## Supplementary material for "Identifying potential effects of relative age in school year: an instrumental variable phenome-wide association study in the UK Biobank": Table S1 PHEWAS All Results (part 13 of 30)

### Sheet: Sheet1 (continued)
description	varID	varName	ValueType	DATA_CODING	Path	Category	varType.x	n_IVsep-aug	pvalue_IVsep-aug	beta_sep-aug	ciL_sep-aug	ciU_sep-aug	se_sep-aug	fdr_p_thresh_sep-aug	belowFDRThresh_sep-aug	varType	n_exp_IVweeks	pvalue_IVweeks	beta_IVweeks	ciL_IVweeks	ciU_IVweeks	se_IVweeks	fdr_p_thresh_IVweeks	belowFDRThresh_IVweeks	varType.y	n_IVmonths	pvalue_IVmonths	beta_Oct	ciL_Oct	ciU_Oct	se_Oct	beta_Nov	ciL_Nov	ciU_Nov	se_Nov	beta_Dec	ciL_Dec	ciU_Dec	se_Dec	beta_Jan	ciL_Jan	ciU_Jan	se_Jan	beta_Feb	ciL_Feb	ciU_Feb	se_Feb	beta_Mar	ciL_Mar	ciU_Mar	se_Mar	beta_Apr	ciL_Apr	ciU_Apr	se_Apr	beta_May	ciL_May	ciU_May	se_May	beta_Jun	ciL_Jun	ciU_Jun	se_Jun	beta_Jul	ciL_Jul	ciU_Jul	se_Jul	beta_Aug	ciL_Aug	ciU_Aug	se_Aug	fdr_p_thresh_IVmonths	belowFDRThresh_IVmonths
	130992	130992	Date		Health-related outcomes > First occurrences > Nervous system disorders	2406	binary	64057/18(64075)	0.601185689100733	0.247168889964126	-0.683320271089309	1.21033226132491	0.47443858243836	0.02987561527205	FALSE	binary	383141/168(383309)	0.661266572195395	-0.00232040805634725	-0.012708328373679	0.0080717323039832	0.00529504766092904	0.0335606976342601	FALSE	binary	390257/170(390427)	0.540430171389471	0.65628983983404	-0.088520937211795	1.46262468544226	0.390702654339663	0.162559653556931	-0.701229688467836	1.03820248774919	0.436934432031181	0.108225385598869	-0.755560520636088	0.98386482493075	0.436925145756728	0.495621330857394	-0.269068119958108	1.31381031029534	0.398544230618453	0.422823125355184	-0.366681413074515	1.2556803740076	0.408267625266909	0.630921261626837	-0.0975811584179237	1.42744150981618	0.384231054341106	0.203511073299024	-0.617831171942659	1.05490476771184	0.420626896031348	0.298296752216308	-0.491196910415096	1.13114418198025	0.408258734111101	0.429248335079207	-0.347122425541144	1.25436560485979	0.403129893573688	0.289057224191966	-0.515306524361792	1.13060280323482	0.4140505077343	-0.24692053984353	-1.210019985945	0.683499429658595	0.474127314065559	0.030677194977908	FALSE
Type of cancer: ICD10	40006	40006.D061	Categorical single	19	Health-related outcomes > Cancer register	100092	binary	64010/65(64075)	0.601192089374184	0.12986442851123	-0.357992389921802	0.621386608585979	0.248616105111227	0.029878941066915	FALSE	binary	382918/391(383309)	0.284069224161856	-0.0037229258159033	-0.010540119628178	0.00309009923588775	0.00347548151585568	0.0152348471766534	FALSE	binary	390027/400(390427)	0.227221883559414	0.1424138667961	-0.317706767031231	0.607382446308312	0.23495846216489	0.197588198889852	-0.262547871786805	0.662572144005109	0.234966424609208	-0.259583971605271	-0.77940226573807	0.248580151080208	0.260816976506292	-0.0979899007518767	-0.584847267364771	0.386502077632648	0.246597925361847	-0.119752216734878	-0.616299680071831	0.371747695992927	0.25079410997675	-0.154612383949523	-0.637004225772294	0.326632419178374	0.244658521243346	-0.371635070737629	-0.898276787813487	0.141367821594671	0.263740433729595	0.220953137399264	-0.21752576556956	0.669886149509591	0.225461543971507	0.0649147083499519	-0.398463608462455	0.532274328534822	0.236380708716377	-0.310569949462045	-0.830374979035241	0.197580181703788	0.260809913940938	-0.132185874950747	-0.623746915651914	0.355711708578197	0.24863610737486	0.0147731746795573	FALSE
Mean ISOVF in medial lemniscus on FA skeleton (right)	25448	25448	Continuous		UK Biobank Assessment Centre > Imaging > Brain MRI > Diffusion brain MRI > dMRI skeleton	134	cont	5595	0.601228459177275	0.0139739034046596	-0.038459926250669	0.0664077330599882	0.0267466540204788	0.02988226686178	FALSE	cont	33359	0.915460242153699	-3.98496955339668e-05	-0.000775682054565943	0.00069598266349801	0.000375417948208654	0.0458038335347954	FALSE	cont	33952	0.350961863123609	0.0203780758020706	-0.0326052799765862	0.0733614315807275	0.0270318570134511	0.0176691032015251	-0.0361316060194516	0.0714698124225017	0.0274488668660271	0.00947334821228325	-0.0431527886369421	0.0620994850615086	0.0268496056086282	0.0410978669159539	-0.0111458080846007	0.0933415419165085	0.0266544753860436	0.0130241486176376	-0.0398851187143022	0.0659334159495774	0.0269940574390646	0.0218636011536982	-0.0292656178269091	0.0729928201343055	0.0260858852064248	0.0176641213763253	-0.0341159555038392	0.0694441982564898	0.0264179498221582	-0.00411807225269673	-0.0557870423745285	0.0475508978691351	0.0263612636806268	0.0597730899767289	0.00763001038966061	0.111916169563797	0.0266031520828363	0.00779791584199942	-0.0442062905926874	0.0598021222766862	0.0265322996586549	-0.0133817900528254	-0.0657579963231247	0.0389944162174738	0.0267220922117599	0.0213242049083512	FALSE
Operative procedures - main OPCS4: T67.9 Unspecified primary repair of tendon	41200	41200.T679	Categorical multiple	240	Health-related outcomes > Hospital inpatient > Summary Operations	2005	binary	64029/46(64075)	0.6015024633239	-0.154389228528125	-0.7438408452204	0.425219630948933	0.296136289483189	0.0298855926566449	FALSE	binary	382954/355(383309)	0.740765196778795	-0.00120559963919605	-0.00834735958274093	0.0059432416834632	0.00364366636913391	0.0375107926092212	FALSE	binary	390068/359(390427)	0.204331476708974	0.732266571263246	0.222766972902853	1.27316165369256	0.26638715511467	0.118658129208107	-0.482660115235844	0.722773983194378	0.305225177543152	0.4100929399879	-0.137840793714152	0.977849163993239	0.282780110811887	0.533931408074354	0.00811774325618354	1.0862984085094	0.273369304997006	0.409093872204496	-0.138838717196845	0.976848901315189	0.282779502790917	0.141108186544747	-0.426509860935342	0.722391104135036	0.29109735856849	0.156833452001906	-0.416578282078875	0.742072532244965	0.293536833549074	0.318167328312512	-0.225531834467348	0.882988224420748	0.280982206275531	0.316211930071381	-0.236184289211099	0.887046263985205	0.284669647302743	0.431410117868967	-0.1045551377096	0.990862121172508	0.277695862227608	0.155041308805102	-0.424584671422034	0.744509126824936	0.296148506923871	0.0133754757425959	FALSE
Operative procedures - OPCS4: U10.2 Cardiac computed tomography angiography	41272	41272.U102	Categorical multiple	240	Health-related outcomes > Hospital inpatient > Summary Operations	2005	binary	63985/90(64075)	0.601600073304349	0.110203609899043	-0.303940396459513	0.52689262491318	0.211184998202682	0.0298889184515099	FALSE	binary	382807/502(383309)	0.651821859509071	-0.00138287756188461	-0.00738903693490739	0.00462752862304836	0.00306414491544094	0.0330836643066828	FALSE	binary	389914/513(390427)	0.969822191070489	-0.168559305333626	-0.59783447365296	0.255102104326507	0.216755510373781	-0.116757230392662	-0.54604057846472	0.306912577020386	0.216761159503655	-0.173525640215146	-0.602799638613028	0.250134508146865	0.216754964966189	-0.146640305961956	-0.566270281625603	0.269732161963647	0.212485455377721	-0.164000158153713	-0.5932768907216	0.259662896471523	0.216756469507422	-0.00334081295478007	-0.398114347568188	0.394062464909438	0.201422549217236	-0.0576670860675388	-0.463687930112486	0.348353782756447	0.206439672467979	-0.108740253928205	-0.514753676407522	0.297273138361813	0.206435168098504	-0.360607262602719	-0.809227565748275	0.0775444735324964	0.22527010963945	-0.0907833405087249	-0.501924659736578	0.319142063872773	0.208717609142247	-0.110086463576193	-0.526772808660362	0.30405468112675	0.211180443025463	0.0488035347128046	FALSE
General happiness	20458	20458	Categorical single	537	Online follow-up > Mental health > Happiness and subjective well-being	147	ordcat	20498	0.601801891477576	0.0137686935257416	-0.0378848038009068	0.0653860679012832	0.0263441908258297	0.0298922442463749	FALSE	ordcat	123124	0.0883093367465039	0.000629338084011064	-9.44827409518519e-05	0.00135360173887058	0.000369413663562134	0.00578052149887757	FALSE	ordcat	125411	0.0120896879607702	-0.0113209166263244	-0.0627699997505261	0.0406052727556482	0.0265217209514242	-0.0276885530188544	-0.0807113418160965	0.0250460320182704	0.0269942467902807	0.0201871763111306	-0.0314737539885989	0.0719436189622596	0.0264922743586907	0.0382704338530518	-0.0119817815516627	0.0894632885932722	0.0261900184591154	-0.00916313657189424	-0.0611016148924746	0.0427892299971874	0.0265658682845017	0.0493877573131933	-0.000598052320624922	0.0994628782922499	0.0255871515537063	0.0210583470970238	-0.029623916117176	0.071588226966817	0.0258530610919395	0.0202449048135998	-0.029987273806998	0.070459125045091	0.0256456762221216	0.0331793823765031	-0.0176405408622008	0.084152782923364	0.0261109224728646	0.0602482699346613	0.00934876700735661	0.111311019174418	0.0260994677577824	-0.0134985506417904	-0.065017076356986	0.0380935306263277	0.0263306300407569	0.00122052583227613	FALSE
Triglycerides to Total Lipids in Small HDL percentage	23648	23648	Continuous		Biological samples > Blood assays > NMR metabolomics	220	cont	15153	0.601847754751078	-0.00812229005812407	-0.038640440436012	0.0223958603197639	0.0155695269418566	0.0298955700412399	FALSE	cont	90895	0.412352404058303	0.000178814816694617	-0.000248727307272869	0.000606356940662104	0.000218134840184447	0.0214470730443792	FALSE	cont	92555	0.323736088423518	-0.00902253286231464	-0.0397617140343456	0.0217166483097163	0.0156833387602369	0.0301514495404166	-0.00106165039095315	0.0613645494717863	0.0159251353261879	0.0124186077052508	-0.0182095361205185	0.04304675153102	0.015626686752927	0.0222836379382036	-0.00821286700752276	0.0527801428839299	0.0155595237033267	-0.00718477125277977	-0.0378869208373379	0.0235173783317784	0.0156644449930961	0.00583691839314162	-0.0239637405583022	0.0356375773445854	0.0152044983566132	0.0222111546312643	-0.00799337573710225	0.0524156849996309	0.0154105562932814	0.0045356354055949	-0.0252925660560748	0.0343638368672646	0.0152185507321714	0.0158281284771223	-0.0145220114778412	0.0461782684320858	0.0154848472921391	0.00796288975454555	-0.0222543833048907	0.0381801628139818	0.0154170577007081	0.00813598541127783	-0.0223761042298492	0.0386480750524049	0.0155674751206425	0.0198893214926287	FALSE
Operative procedures - OPCS4: K60.8 Other specified cardiac pacemaker system introduced through vein	41272	41272.K608	Categorical multiple	240	Health-related outcomes > Hospital inpatient > Summary Operations	2005	binary	64057/18(64075)	0.602064570513831	0.246617714881944	-0.684034061739508	1.20993504515697	0.474525674119424	0.0298988958361048	FALSE	binary	383217/92(383309)	0.239928430000981	-0.00840595182035174	-0.0225172870169606	0.005613812006664	0.00716167608530647	0.0131108616819202	FALSE	binary	390334/93(390427)	0.876944647212774	-0.331950553264046	-1.34520980062719	0.625240415371514	0.492937548972099	-0.14566500915737	-1.10890312467128	0.784904247536089	0.474484017613722	-0.207180476021398	-1.17040821457726	0.723377424588498	0.474478181633808	-0.0310392286254448	-0.921981116467324	0.859902781089001	0.447354807319053	-0.323474718025153	-1.33673778385112	0.633720671930993	0.492939760900338	0.00141945159399563	-0.862500200484727	0.877189455803569	0.437074475671383	-0.411569816467018	-1.4248191668837	0.545609930512101	0.49293184575464	-0.332759663109325	-1.29597213925464	0.597781746486488	0.474469636831231	-0.719582876552878	-1.88620148313703	0.315283625431195	0.547839780392385	-0.962726517393712	-2.25643459532793	0.132633533550922	0.5917128049122	-0.244565225949422	-1.20778970317584	0.685988869824378	0.474476271312328	0.0450544643247736	FALSE
Average acceleration 04:00 - 04:59	90031	90031	Continuous		Additional exposures > Physical activity measurement > Acceleration averages	1009	cont	13814	0.602085738861171	-0.00886342512544066	-0.0421887639698472	0.0244619137189659	0.0170015461217852	0.0299022216309698	FALSE	cont	81718	0.647673885854295	0.00010959456768542	-0.000360452620337338	0.000579641755708178	0.000239820848390966	0.0328893973407011	FALSE	cont	83289	0.796830569336433	0.00583422013130907	-0.0279321814892365	0.0396006217518547	0.0172278220964944	0.0166224012685345	-0.0176797746353622	0.0509245771724313	0.0175011773725814	-0.00234789167951288	-0.0361961052057702	0.0315003218467445	0.0172695630250309	0.00261655594242699	-0.0305888332154665	0.0358219451003205	0.016941590148859	0.029698478732429	-0.00411677504893697	0.0635137325137951	0.0172527467640708	0.00599652094814265	-0.0265294039689525	0.0385224458652378	0.0165949233884222	0.00579391401099841	-0.0272749880637737	0.0388628160857705	0.0168719536145043	0.00730147223368315	-0.0253914009448559	0.0399943454122222	0.0166801013999792	0.0240071124223493	-0.00911965905978214	0.0571338839044807	0.0169014789357399	0.00219623938276298	-0.0309951645092366	0.0353876432747625	0.0169344547817121	0.0090222249652253	-0.0242890008948431	0.0423334508252937	0.0169955886736897	0.0417887921606369	FALSE
Operative procedures - secondary OPCS4: C77.1 Capsulectomy	41210	41210.C771	Categorical multiple	240	Health-related outcomes > Hospital inpatient > Summary Operations	2005	binary	64057/18(64075)	0.602528434913424	0.246242979851719	-0.684187454324987	1.2093517334547	0.474412696280138	0.0299055474258348	FALSE	binary	383225/84(383309)	0.927065794772152	-0.000685553859596174	-0.0153776773137362	0.014043918964426	0.00748868992543017	0.0463607321706096	FALSE	binary	390341/86(390427)	0.857773609294882	-0.339371840435235	-1.3525274807568	0.617702818410924	0.492869922511412	-1.13637630293066	-2.63169476579505	0.0481831682827352	0.658017466262898	-0.681544767114746	-1.84807661341884	0.353211658448483	0.547761755469812	-0.139905251868479	-1.06320601192315	0.768884901867144	0.459536904140828	-0.672057423513009	-1.83859369108216	0.3627046660241	0.547764600493195	-0.327956374256449	-1.29107622556986	0.602486171859051	0.474410411517862	-0.16370115607299	-1.08700018554304	0.745087200595358	0.459535855935669	-0.466288981337022	-1.47943506778097	0.490774859791706	0.492862527970083	-0.142394056672937	-1.06569926592953	0.766400764651657	0.459539326045568	-0.55722664163775	-1.63549591017249	0.433490378392569	0.516449435038924	-0.244369673828314	-1.20748471895191	0.686067630142442	0.474408341231155	0.0442867142044709	FALSE
Volume of S-subparietal (right hemisphere)	27769	27769	Continuous		UK Biobank Assessment Centre > Imaging > Brain MRI > T1 structural brain MRI > Freesurfer a2009s	197	cont	5961	0.602548041463522	-0.012883619126198	-0.0614006555018865	0.0356334172494906	0.024749015250454	0.0299088732206997	FALSE	cont	35529	0.115544939152255	0.000543818690119223	-0.000133507353145191	0.00122114473338364	0.000345569087793947	0.00705189086513556	FALSE	cont	36160	0.361440980143081	-0.0371265247829116	-0.0860447898073065	0.0117917402414832	0.0249579213503717	-0.0170445191102337	-0.0664983663755892	0.0324093281551217	0.0252311734667311	-0.00525674376863181	-0.0536766010184997	0.0431631134812361	0.0247036355119255	0.010817637912732	-0.0372136723822182	0.0588489482076822	0.0245054002650923	-0.0419211758824958	-0.0907127863476921	0.00687043458270053	0.0248933026537444	-0.00193716774166735	-0.0489956725931044	0.0451213371097697	0.0240090784569434	-0.0027063182542931	-0.0502847803520518	0.0448721438434656	0.0242743587577223	-0.0170447037736112	-0.0645469309425746	0.0304575233953521	0.024235463973615	-0.00241532997048268	-0.0505036937213213	0.0456730337803559	0.0245345087313088	0.0169200994431179	-0.0309438481963963	0.0647840470826321	0.0244200124454451	0.0119367495149988	-0.0362433340466745	0.0601168330766721	0.0245813038460567	0.021890721378888	FALSE
Operative procedures - OPCS4: H25.9 Unspecified diagnostic endoscopic examination of lower bowel using fibreoptic sigmoidoscope	41272	41272.H259	Categorical multiple	240	Health-related outcomes > Hospital inpatient > Summary Operations	2005	binary	57992/6083(64075)	0.602561947567828	0.0140408694843139	-0.0388119386904174	0.0668895012391438	0.0269639791799481	0.0299121990155647	FALSE	binary	346347/36962(383309)	0.251481667731564	-0.000430873994593101	-0.00116723211429258	0.000305567655798934	0.000375719163988568	0.0136526506648247	FALSE	binary	352793/37634(390427)	0.433761224998915	0.00137509562518547	-0.0518100497907909	0.0545555373114034	0.0271333882906739	0.0286913977471198	-0.0249253751564515	0.0822923828113193	0.0273507588036748	0.0222546261873436	-0.0306967619515352	0.0752087242997805	0.0270160322487189	0.0194366928205809	-0.032907161597886	0.0718001095266411	0.026710397958692	0.0274281543456459	-0.0255138894412002	0.0803734058590247	0.0270113933071757	-0.00365738065262631	-0.055265206084258	0.0479895422678638	0.0263398911674014	0.0480832855926092	-0.00366620489268698	0.0998697709478063	0.0264116333158544	-0.00791387450424724	-0.0596290371908594	0.0438372535107854	0.026393849713885	0.00174836512396773	-0.0507012259868253	0.0542139223588257	0.026763419455166	-0.00402315078398504	-0.0564522431018923	0.0484222466364561	0.0267530474010767	-0.0139761037346079	-0.0668215977834934	0.0388736600912251	0.0269624025031004	0.025473555273634	FALSE
Concentration of Chylomicrons and Extremely Large VLDL Particles	23481	23481	Continuous		Biological samples > Blood assays > NMR metabolomics	220	cont	15153	0.602649565440704	0.00819871620963132	-0.0226747077386963	0.0390721401579589	0.0157507778157857	0.0299155248104297	FALSE	cont	90895	0.556293630774698	-0.000129810501873024	-0.00056225756513324	0.000302636561387192	0.000220637372891179	0.0284687446036954	FALSE	cont	92555	0.0273635171423166	-0.0252224961392928	-0.0563122677043102	0.00586727542572469	0.0158622123570488	0.0185170630181279	-0.0130520325043418	0.0500861585405976	0.0161067666917447	0.00847793869572745	-0.0224995291058572	0.0394554064973121	0.0158049142151071	0.0233088689736442	-0.00753545856351043	0.0541531965107987	0.0157369851490075	-0.0104513587109184	-0.0415036763311227	0.0206009589092859	0.0158431031003277	-0.0203464212626018	-0.05048696645482	0.00979412392961638	0.0153779106223524	0.017147284010007	-0.0134017388844473	0.0476963069044612	0.0155863187170352	-0.00912029696550118	-0.0392886987992629	0.0210481048682606	0.0153921232698398	-0.00420259609986243	-0.0348988893057684	0.0264936971060435	0.0156614570289797	-0.0107896459556136	-0.0413515568756877	0.0197722649644606	0.0155928942751353	-0.00821672509607123	-0.0390768150771637	0.0226433648850212	0.0157450272548327	0.00232074893914869	FALSE
Ever had migraine	120016	120016	Categorical single	502	Online follow-up > Experience of pain	154	binary	17447/4202(21649)	0.602724604243864	0.0181258370614141	-0.0501307744132954	0.0863876689574043	0.0348249581395401	0.0299188506052947	FALSE	binary	104617/26118(130735)	0.588556136723383	-0.000260830484865099	-0.00120584374925054	0.000684288561854075	0.000482180850628682	0.0300552581592126	FALSE	binary	106577/26566(133143)	0.423528660754285	0.0397597673558153	-0.0283592059906636	0.107888254474161	0.0347559496236218	0.0172071124122562	-0.0520328732711272	0.0864245413482697	0.0353196277866509	0.0529397453605173	-0.0149535724368873	0.120849553704719	0.0346426163383399	0.0402958679188166	-0.0269478483621467	0.107570760872149	0.0343149641832967	-0.00692400735611887	-0.0754479104945699	0.0615930099213	0.034958313361732	0.00570480774168448	-0.0604245118216048	0.0718899294646362	0.0337527262683088	0.0569189603758005	-0.00979162310720862	0.123676055450689	0.0340469077595006	0.0205792519482446	-0.0456246778237329	0.0868380943739175	0.033790562684224	0.0382614734230162	-0.0289070266032774	0.105462747436634	0.034276999168205	0.0388454642231526	-0.0280516115718308	0.105782388904107	0.0341403394338808	-0.0186378324811346	-0.0869262841955722	0.0496485320893741	0.0348394192488129	0.0249551598932587	FALSE
Date O92 first reported (other disorders of breast and lactation associated with childbirth)	132300	132300	Date			2415	binary	64051/24(64075)	0.602798634842077	0.212924570287666	-0.592431393254084	1.03646198325978	0.409995758863272	0.0299221764001596	FALSE	binary	383147/162(383309)	0.379911168009968	-0.00473521106235435	-0.0153293652673486	0.00583872542378044	0.00539384579197208	0.0198648765325505	FALSE	binary	390262/165(390427)	0.39462372835842	0.209292400051994	-0.522194661090028	0.959473256077848	0.373783469298341	-0.0176365896255611	-0.817268781856331	0.773670240201298	0.400693266551181	0.29156638980944	-0.427544753102393	1.03412814060857	0.368839386107082	0.350417620806907	-0.347526696951136	1.07980942202043	0.360334682996913	-0.952547960587367	-2.08988930299648	0.0231402130144934	0.526509718659262	-0.0473876833143179	-0.808441860882876	0.720796692034588	0.385518864581746	0.143911536586019	-0.5875511861447	0.894069383189813	0.373771006979715	0.118969126532771	-0.612490006805094	0.869125012929312	0.373769546172613	0.0303770870252969	-0.730703225943584	0.798586828955675	0.385532464810914	-0.115716806921291	-0.915317434743705	0.675557971869052	0.400676369111947	-0.21299014419183	-1.03657170381734	0.592413263739642	0.410018578077154	0.0235727722122578	FALSE
Operative procedures - secondary OPCS4: M47.2 Change of urethral catheter into bladder	41210	41210.M472	Categorical multiple	240	Health-related outcomes > Hospital inpatient > Summary Operations	2005	binary	63985/90(64075)	0.6028434849525	0.109855852922432	-0.304396375777812	0.526652129628438	0.211251424020382	0.0299255021950246	FALSE	binary	382825/484(383309)	0.571657315912793	-0.00176497959290235	-0.00788108084206826	0.00435439011011666	0.00312011451809547	0.0292307028147125	FALSE	binary	389929/498(390427)	0.406825004373954	0.00186215172266763	-0.406910986246311	0.410041508868687	0.207693674871685	0.010032330099003	-0.404075455345024	0.422277254884722	0.210066702074534	-0.540486807448688	-1.02667928599777	-0.074571528872859	0.241730653757819	-0.327413056380939	-0.771977254852256	0.107773602293026	0.2235298528931	-0.182012200873137	-0.615015106214906	0.244515446185762	0.218434966006361	-0.0763457839339884	-0.480165715238766	0.328043658651326	0.205485623443499	-0.216832562589447	-0.642952221089857	0.204502772454795	0.21539007331221	-0.270936246514476	-0.6970433618416	0.150386128793042	0.215383481231309	-0.190779779986178	-0.616906957964416	0.230563450556057	0.215394048513896	0.015320671019531	-0.383943319324961	0.41622381829169	0.203454441019345	-0.110605527364889	-0.527513885407353	0.303760214174148	0.211308367023395	0.0241239774268341	FALSE
Operative procedures - main OPCS4: H24.1 Endoscopic dilation of lower bowel using fibreoptic sigmoidoscope	41200	41200.H241	Categorical multiple	240	Health-related outcomes > Hospital inpatient > Summary Operations	2005	binary	64057/18(64075)	0.602852995554062	0.246023237262289	-0.684407410891094	1.20913216394693	0.474412763352582	0.0299288279898896	FALSE	binary	383224/85(383309)	0.737144783747068	-0.00249799541717731	-0.0171133861393702	0.0121227079068429	0.00744174278440692	0.0373273182524607	FALSE	binary	390341/86(390427)	0.661595472632211	-0.339275736192809	-1.35242613106466	0.617793116543757	0.492871496788676	-0.153979637043281	-1.11709513043907	0.776458100137614	0.474412983726981	-0.21021023233731	-1.17332111228198	0.720222526880266	0.474410274754493	-0.727580238401983	-1.8941052741794	0.307167583014221	0.547759381987637	-0.894839845400736	-2.18847489970481	0.200420681254225	0.591597965399468	-1.02216958161368	-2.31580092808406	0.0730868967533631	0.591526537990289	-0.163323173223518	-1.08661661630528	0.745459416674704	0.459536714042383	-0.801848082102547	-1.9683700594798	0.23289581724539	0.547746084394076	-0.0372861304527807	-0.928106610333879	0.853534449281018	0.447287419277075	-0.270387142135597	-1.23349402051702	0.660041341881428	0.47440778991873	-0.244549449244645	-1.20765813905564	0.685880994172698	0.474408869061898	0.0361083161993088	FALSE
Type of cancer: ICD9	40013	40013.1869	Categorical single	87	Health-related outcomes > Cancer register	100092	binary	64027/48(64075)	0.602863989669755	-0.15059797052492	-0.727182032877132	0.416961558272404	0.289920706346411	0.0299321537847546	FALSE	binary	382990/319(383309)	0.949989559999981	0.000241180473421826	-0.00729285387529151	0.00779010295948928	0.00384547761644371	0.0474680538767052	FALSE	binary	390105/322(390427)	0.809159932920192	0.295540897297675	-0.25559009132931	0.860823689034141	0.282976930132299	0.203683097189992	-0.370164534670619	0.784570893836271	0.29256961548823	0.331999782811554	-0.214326413622487	0.893957747805833	0.280939725261039	0.0960059093349411	-0.477816684398325	0.676869252216514	0.292556731254439	0.111690304526536	-0.468890675437175	0.697161444377795	0.2953985560699	0.238404154023071	-0.303369119916231	0.797195127863595	0.279003877580883	0.185655421107077	-0.370577365160109	0.75445445057138	0.285135355928829	-0.150719946937123	-0.754960527537615	0.450724202962556	0.305293523967077	0.427887943528344	-0.0982044035487156	0.97573910188412	0.272325088271716	0.115688734150172	-0.451858546930413	0.692260992681254	0.289913634843417	0.150556455154851	-0.416998843810166	0.727136489826563	0.289917744552833	0.0422765650290914	FALSE
Histology of cancer tumour	40011	40011.8330	Categorical single	38	Health-related outcomes > Cancer register	100092	binary	64057/18(64075)	0.602947640454626	0.245964090435909	-0.684484758016365	1.20908993355669	0.474421090907694	0.0299354795796195	FALSE	binary	383196/113(383309)	0.411318990862106	-0.00530577272391594	-0.0180047803713787	0.0073593112158852	0.00645975351478738	0.0213931099982732	FALSE	binary	390310/117(390427)	0.927475080958453	0.196010207741793	-0.644945788716536	1.05868096373837	0.428259458507697	0.160279302765591	-0.703530880039184	1.03594239871885	0.437016102311796	-0.0952139470233262	-1.0185212906613	0.813582911675664	0.459546099467098	-0.392815467836816	-1.40596820080534	0.564255941886325	0.492873940134074	0.198399480358756	-0.642558210518003	1.06107183913735	0.428260338553271	-0.468432116150684	-1.4815876712321	0.488642454338043	0.492874218079328	-0.165078218048358	-1.08838007228538	0.743713006990092	0.459542971077405	-0.108857161817047	-0.999677891822343	0.781963543067508	0.447289103541312	-0.041246735239598	-0.932073648036642	0.849580177297319	0.447292500805599	0.136156069841873	-0.704792477442614	0.998819767754804	0.428255575158032	-0.248042160542308	-1.21116146368774	0.68239957651157	0.474416501835901	0.0471017979789142	FALSE
Operative procedures - OPCS4: R15.1 Medical induction of labour	41272	41272.R151	Categorical multiple	240	Health-related outcomes > Hospital inpatient > Summary Operations	2005	binary	63601/474(64075)	0.603075860147088	0.0498506872883497	-0.138143547593152	0.23786996155282	0.095867741979103	0.0299388053744845	FALSE	binary	380535/2774(383309)	0.60263920302004	-0.000707391292563015	-0.00337022496681319	0.00195626176245079	0.00135871459652541	0.0306747539285098	FALSE	binary	387605/2822(390427)	0.994553152077162	0.0157722145616052	-0.171955639085594	0.203561256171524	0.0957423021593678	-0.117926798402227	-0.315363184619354	0.0785111986262388	0.100415553141512	-0.0343869145652118	-0.226848684869053	0.157627026584712	0.0980230743221216	-0.058883639087163	-0.24903331112194	0.131051064818079	0.0969048744096254	-0.00549345094839156	-0.194534038463401	0.183464185643864	0.0963739742109772	-0.0037098646314849	-0.187289218968306	0.180322941750301	0.0937287402785023	-0.0324357019640216	-0.218984299132396	0.154271719799879	0.0951661978980026	-0.0368153737925352	-0.223443519334277	0.149955713896056	0.0952024793188763	-0.0312193514533489	-0.219100710660183	0.156683504475004	0.095809951526413	-0.0324273446789127	-0.220748527578649	0.155873482882837	0.096023355315145	-0.0489011618049281	-0.237242306260809	0.139400520967373	0.0960283352767008	0.0498009536725141	FALSE
Operative procedures - OPCS4: V17.4 Removal of fixation from mandible	41272	41272.V174	Categorical multiple	240	Health-related outcomes > Hospital inpatient > Summary Operations	2005	binary	64048/27(64075)	0.603116294528979	-0.200830292644945	-0.980127616008755	0.556813104931339	0.387353787149362	0.0299421311693495	FALSE	binary	383194/115(383309)	0.648139882764113	-0.00292006416432968	-0.0154812972361142	0.0096404304429541	0.00639821135529669	0.0329239336902089	FALSE	binary	390308/119(390427)	0.0935217137017323	0.094066602573442	-0.69671870000086	0.893188286752772	0.400419396066206	-0.622385226065508	-1.67769112846793	0.323619968076112	0.500075782150842	-0.520163123975522	-1.50879699556224	0.390607817750694	0.475676736782908	-0.120602669381692	-0.955355539713294	0.704286397634372	0.417514803513274	-0.857524654892351	-2.00290472729682	0.134404608119523	0.532343775043704	0.237142581061201	-0.494666126484465	1.0007660016654	0.377136510452847	-0.75075022889556	-1.80604713419542	0.195243737452704	0.500065251810195	0.0504237619299603	-0.722710290788054	0.839031926854863	0.393492961628349	-0.734638384627305	-1.78993715264361	0.21135785220978	0.500067332478273	-0.589515660265706	-1.57814196235125	0.321246163237278	0.475671298518654	0.202541552281453	-0.555131506458654	0.981867023941638	0.387398337070815	0.0066385231199965	FALSE
Operative procedures - OPCS4: E03.1 Submucous excision of septum of nose	41272	41272.E031	Categorical multiple	240	Health-related outcomes > Hospital inpatient > Summary Operations	2005	binary	63954/121(64075)	0.603144582042479	-0.0947141562373277	-0.454228412195722	0.262336257909457	0.182314356984815	0.0299454569642145	FALSE	binary	382678/631(383309)	0.503427437373372	-0.00182941825183189	-0.00718800942351774	0.00353155974673454	0.00273378613334233	0.0258223968226558	FALSE	binary	389781/646(390427)	0.461398022138589	0.115226273905237	-0.24332325424686	0.475921160409382	0.182992159981486	-0.167062183893943	-0.562517896970264	0.222381595522328	0.199591397276991	-0.220859014004246	-0.616306094698558	0.16857587602724	0.199586498954556	-0.0884717578553936	-0.462724515941422	0.284528986225676	0.190077821029967	-0.0732595645288596	-0.451667035945702	0.302980863929941	0.191947588480058	-0.221912932943966	-0.602479835974103	0.15600208237591	0.192915903274177	-0.0407084045430513	-0.407436045464679	0.326407746021461	0.186686178164022	-0.1236937966019	-0.4940551237658	0.246265129125065	0.188324158042271	-0.00594939803831795	-0.370943318260193	0.359808297947116	0.18590395650138	-0.354948422569287	-0.759203127438844	0.0412521443209672	0.203516642465882	0.0942456412539954	-0.262795923018919	0.453750986402762	0.182309323573204	0.0268975020779562	FALSE
Size of rose wine glass drunk: large (250ml)	20097	20097.3	Categorical multiple	82	Online follow-up > Diet by 24-hour recall > Alcoholic beverages yesterday	100100	binary	9654/23(9677)	0.6032259567737	-0.218086141827046	-1.070326811282	0.604162463700486	0.421161124587178	0.0299487827590794	FALSE	binary	58051/150(58201)	0.941312107503244	0.000413561653984217	-0.0105926650764452	0.0114562403597251	0.00561779310986437	0.0470665688136764	FALSE	binary	59135/152(59287)	0.507012934120902	0.41141091780152	-0.379118781327179	1.24519100558076	0.408843226057171	-0.06937675008057	-0.993502265732902	0.840264481015805	0.459993258599385	0.205355996092297	-0.636504049046165	1.06888659568305	0.42873044805774	0.0519461168555931	-0.81270785767614	0.928431033703312	0.437461893289651	0.506580021931291	-0.259133369131104	1.32566547182538	0.399111092675584	-0.243125369227752	-1.16718574742596	0.666447539846465	0.459957021461888	0.633724349133598	-0.103604453183997	1.43582391357972	0.387892380282426	0.210522959244628	-0.594759709727201	1.05291000204165	0.414580673063569	0.195748459767561	-0.626549082192399	1.04803203817405	0.42118537284614	-0.181728878235676	-1.10582948487217	0.727886663141102	0.459979450182879	0.212990282901473	-0.609275277038524	1.06524416121026	0.421168989475006	0.0290738877466206	FALSE
Operative procedures - main OPCS4: R10.4 Sampling of chorionic villus NEC	41200	41200.R104	Categorical multiple	240	Health-related outcomes > Hospital inpatient > Summary Operations	2005	binary	64052/23(64075)	0.603306741604805	-0.218017355069144	-1.07018884337231	0.604155250711596	0.421122480907871	0.0299521085539444	FALSE	binary	383218/91(383309)	0.31726518284301	-0.00719296117172391	-0.0213694169634692	0.00690636646678216	0.00719843973982694	0.0168084096011052	FALSE	binary	390334/93(390427)	0.548047108197469	0.0964186934545272	-0.768154030768729	0.972824327484451	0.437419025792619	-0.291417459764594	-1.30522168043757	0.666384434533046	0.493249882304366	-0.18994293573294	-1.15375930723116	0.741247712682469	0.474807026797288	-0.535184227431673	-1.61403279400627	0.456219028040326	0.516806613826533	-0.217836600112024	-1.1816240067781	0.713320428878972	0.474790261224715	-0.626661870125208	-1.70548175365545	0.364707622485588	0.516789736981505	-0.421213231198801	-1.4349728621044	0.536537689355545	0.493224155048567	-0.302836223361339	-1.26660397979075	0.628301633075586	0.474779796998273	-0.957905702535183	-2.25199460179123	0.137980739680267	0.59195990389337	-0.725602804633568	-1.89265231207398	0.309809012150104	0.548105009308951	0.217928889150205	-0.604228116354745	1.07008286457505	0.421113566425475	0.0310446651209589	FALSE
Facial ageing	1757	1757	Categorical single	100435	UK Biobank Assessment Centre > Touchscreen > Lifestyle and environment > Sun exposure	100055	ordcat	58409	0.603352501869837	-0.00991615509997404	-0.047325302930775	0.0274887991273361	0.0190853381766954	0.0299554343488094	FALSE	ordcat	349075	0.000304347625633151	0.000958490680293161	0.000438346366413738	0.00147876894754572	0.000265434196180916	0.000179157313072008	FALSE	NA	NA	NA	NA	NA	NA	NA	NA	NA	NA	NA	NA	NA	NA	NA	NA	NA	NA	NA	NA	NA	NA	NA	NA	NA	NA	NA	NA	NA	NA	NA	NA	NA	NA	NA	NA	NA	NA	NA	NA	NA	NA	NA	NA	NA	NA	NA	NA	NA
Total Esterified Cholesterol	23415	23415	Continuous		Biological samples > Blood assays > NMR metabolomics	220	cont	15153	0.603572712431501	-0.00815784663397728	-0.0389557237523268	0.0226400304843722	0.0157122358861421	0.0299587601436743	FALSE	cont	90895	0.366151824273706	-0.00019862561126532	-0.000629420950444402	0.000232169727913761	0.00021979465226023	0.0191957347608358	FALSE	cont	92555	0.774295414256637	0.0239173709579353	-0.00706242362043959	0.0548971655363102	0.0158061013524097	0.00443802423019483	-0.0270193987446226	0.0358954472050123	0.0160497906003762	0.0219945143844558	-0.00887337369392284	0.0528624024628344	0.0157490058969683	0.0225191946881554	-0.00821602409628743	0.0532544134725983	0.0156813171232098	0.0239273043557025	-0.00701516876747828	0.0548697774788832	0.015787059692791	0.0126836641655684	-0.0173502618342549	0.0427175901653917	0.0153235127871168	0.0124054659302042	-0.0180354928224541	0.0428464246828624	0.015531183658813	0.010212719880653	-0.0198489642206043	0.0402744039819103	0.0153376751587719	0.0153955072035352	-0.0151922009064391	0.0459832153135094	0.0156060561764235	-0.00148190314004864	-0.0319357043282131	0.0289718980481159	0.0155377359565279	0.00813912452297031	-0.0226118009473266	0.0388900499932673	0.0156893307808824	0.0407454394330461	FALSE
Operative procedures - OPCS4: Q24.1 Salpingoophorectomy NEC	41272	41272.Q241	Categorical multiple	240	Health-related outcomes > Hospital inpatient > Summary Operations	2005	binary	64063/12(64075)	0.60362880446821	-0.302094942115862	-1.51986041917736	0.840145569984911	0.585674991761732	0.0299620859385393	FALSE	binary	383218/91(383309)	0.728534774452913	-0.00249810020028778	-0.0166318791587692	0.0116380340798025	0.00719700281915827	0.0368632360559489	FALSE	binary	390333/94(390427)	0.775371126864033	0.698473338970544	-0.336434286177198	1.86512502263178	0.547860550762216	0.647948280826502	-0.415166432594793	1.82828887641544	0.557911529468474	-0.214120856124507	-1.6106215359611	1.11568374837217	0.670933222029772	0.656292157254482	-0.37860736741226	1.82293765679537	0.547856700422187	0.593905368139886	-0.469203532910713	1.77424110847584	0.557908619025799	0.345870964011884	-0.752096003964415	1.5428538818666	0.570211703127675	0.630169104255211	-0.404727216679493	1.79681194415867	0.547855104444587	0.0786496811621641	-1.12164245922061	1.32298338524248	0.605649827524278	0.647018122386881	-0.387879946585823	1.81366237636322	0.547855962523238	0.140651533531983	-1.05964355877505	1.38498786570014	0.605651374872654	0.297346278494509	-0.844882452018611	1.51510213111182	0.585668418267618	0.0407979351677676	FALSE
Operative procedures - main OPCS4: Q02.8 Other specified destruction of lesion of cervix uteri	41200	41200.Q028	Categorical multiple	240	Health-related outcomes > Hospital inpatient > Summary Operations	2005	binary	64063/12(64075)	0.603628804468248	-0.302094942115844	-1.51986041917756	0.840145569985144	0.585674991761644	0.0299654117334043	FALSE	binary	383246/63(383309)	0.389262021370782	-0.00745091056868699	-0.0245359551175654	0.0095199155929255	0.0086620157015513	0.0203505439475048	FALSE	binary	390363/64(390427)	0.729118109819145	-0.504708006713685	-2.0891384689202	0.900470486688003	0.730390605561164	0.530074702446135	-0.567886976719411	1.72705300596261	0.570209450439722	0.477870415961599	-0.620086647819857	1.67484496966433	0.57020716736763	0.144591539002531	-1.05568004101864	1.38890581526721	0.605639209395447	-0.216213094500908	-1.61269469310221	1.11357044119555	0.670922438883443	0.213523101450915	-0.928670110808941	1.43124753160267	0.585650439389579	-0.0628834213244045	-1.34279040853133	1.21702352176292	0.632558966710183	-0.105885430326731	-1.38579265128467	1.1740219708018	0.632559160177322	-0.557174196117634	-2.14159897778151	0.847997220486025	0.730386965222947	-0.553629660652544	-2.13805495319001	0.851542491706054	0.730387314690492	0.299698733458439	-0.842509479128856	1.51743628357626	0.585658187153327	0.0389168380069119	FALSE
Gestation period at first antenatal assessment	41269	41269	Integer		Health-related outcomes > Hospital inpatient > Summary Maternity	2003	cont	1105	0.603900755959954	0.0312123609487272	-0.0869873838575201	0.149412105754974	0.06024086428678	0.0299687375282693	FALSE	cont	6600	0.600524453247125	-0.000445718329195919	-0.00211467209896369	0.00122323544057185	0.000851366442251611	0.0305927300984286	FALSE	cont	6718	0.460707204672663	0.0527637732958658	-0.0634235999533986	0.16895114654513	0.0592696602921685	-0.0171230055731709	-0.139202109353311	0.104956098206969	0.0622751578547035	0.00620584222268728	-0.112755317593536	0.125167002038911	0.0606846280545771	-0.00221132617229834	-0.118907062151384	0.114484409806787	0.0595289869768078	0.0282818463926857	-0.0884117025357851	0.144975395321156	0.0595278713155846	-0.0925429296099615	-0.204104803194237	0.0190189439743138	0.0569100941348608	-0.0313544666236184	-0.147294821572028	0.0845858883247909	0.0591436509817917	0.00595795226546216	-0.110590201103319	0.122506105634243	0.0594537019356442	0.0400750807805705	-0.0772482811028403	0.157398442663981	0.0598491523536439	0.0378352093605906	-0.0816443141147325	0.157314732835914	0.0609490564268127	-0.0307504038255784	-0.148733267962676	0.087232460311519	0.0601855785370129	0.0268690668883153	FALSE
Operative procedures - secondary OPCS4: T45.8 Other specified image controlled operations on abdominal cavity	41210	41210.T458	Categorical multiple	240	Health-related outcomes > Hospital inpatient > Summary Operations	2005	binary	64057/18(64075)	0.603936450367282	0.245289492525941	-0.685139729801847	1.20839701819872	0.474411889630323	0.0299720633231342	FALSE	binary	383238/71(383309)	0.489099206166359	-0.00563364652371539	-0.021673904527608	0.0103460992539234	0.00814628770854025	0.0251273527888102	FALSE	binary	390356/71(390427)	0.290917371711018	-0.89858764055151	-2.19222633296889	0.196676572400532	0.591670060913444	-0.288354913264721	-1.30151423813799	0.668723984184782	0.492881450054662	-0.34467292886274	-1.3578269801853	0.612400035237366	0.492878429918575	-2.33715917107482	-5.24702982606383	-0.684498758246905	1.04742337410593	-0.488917598407475	-1.56719695641579	0.501811580706293	0.516471012568193	-0.32712839300856	-1.2902512037919	0.603317292045736	0.474420806598309	-0.751394200662537	-1.91792290394339	0.283358268040425	0.547785942487859	-0.466266249459199	-1.47941290699344	0.490798385178156	0.49287419230167	-0.952863559727692	-2.24650185245828	0.142400135650106	0.591669794611468	-0.962784960048787	-2.2564188588113	0.13247259092838	0.591666945777152	-0.244076054923067	-1.20719187794442	0.686362023675888	0.474416887731686	0.0181788354696181	FALSE
Date A39 first reported (meningococcal infection)	130066	130066	Date		Health-related outcomes > First occurrences > Certain infectious and parasitic diseases	2401	binary	64057/18(64075)	0.603944092316933	0.245289917172767	-0.685159998987482	1.20841663828006	0.47442140218816	0.0299753891179992	FALSE	binary	383218/91(383309)	0.00730758277378531	-0.0194451706870964	-0.0339574202762431	-0.00521242721215914	0.00731748932360851	0.000960542220687273	FALSE	binary	390333/94(390427)	0.28595260997936	0.421302632650222	-0.368204254404034	1.25416229512082	0.408328790900852	-0.288869547240356	-1.30201457744986	0.668193301306819	0.49287261929284	0.0126841742646225	-0.878127980015559	0.903496323340719	0.447286047896182	-0.391653360974833	-1.40479150643411	0.565401764845941	0.492868109714278	-0.491844834480424	-1.57010998048876	0.498867436949798	0.516459861539167	-0.108784438421619	-0.999596381500795	0.78202756120116	0.447285907347492	-0.569503768531069	-1.64776132802636	0.421199487901306	0.516453364818427	-0.801348355633957	-1.96786498649837	0.233388796073341	0.547752323189431	-0.550343749033047	-1.62860477069291	0.440363629590286	0.516455995408692	-0.963831887153202	-2.2574553834005	0.131412809087425	0.591577711839249	-0.245729470090666	-1.20883136746431	0.684693657642556	0.474408636384675	0.0178332385493679	FALSE
Volume of grey matter in Superior Frontal Gyrus (right)	25787	25787	Continuous		UK Biobank Assessment Centre > Imaging > Brain MRI > T1 structural brain MRI > Regional grey matter volumes (FAST)	1101	cont	5926	0.604022818380992	0.0128104432666236	-0.0356279716060915	0.0612488581393386	0.0247088799745754	0.0299787149128642	FALSE	cont	35309	0.313744993875813	-0.00034912666512281	-0.00102843616856644	0.00033018283832082	0.000346580967804713	0.0166594715938525	FALSE	cont	35931	0.880058139951828	-0.0103307640732989	-0.0593329258836523	0.0386713977370546	0.0250007198484597	-0.00740629288663251	-0.0570944138159791	0.0422818280427141	0.0253506936277353	-0.00876485990426453	-0.0573168811549309	0.0397871613464019	0.024771059816955	0.00867446493386686	-0.0395051783821489	0.0568541082498826	0.024581073986167	-0.00573737183665917	-0.0546868479116031	0.0432121042382847	0.0249738397831254	-0.0238585417875034	-0.0710953586447094	0.0233782750697027	0.0241000474499574	-0.0377325516825171	-0.0854469483435575	0.00998184497852343	0.0243437068812934	-0.0173406019583699	-0.0649993824835276	0.0303181785667879	0.0243153317365878	-0.0270756088403353	-0.075250397010461	0.0210991793297904	0.0245785969088762	-0.00677314068789188	-0.0547606014543143	0.0412143200785306	0.0244830231674962	-0.0120896930601709	-0.0604404867212576	0.0362611006009157	0.0246683942526819	0.0451813290170174	FALSE
Job code - historical	22617	22617.2127	Categorical single	2	Online follow-up > Work environment > Employment history	130	binary	15591/93(15684)	0.604050072236842	0.108288275768484	-0.301187326401395	0.520713311161351	0.208963298692712	0.0299820407077291	FALSE	binary	93624/497(94121)	0.272978306449659	0.00339829020915151	-0.00267463266442323	0.0094916698543083	0.00310252489554774	0.0146714729753065	FALSE	binary	95353/510(95863)	0.170688639553683	-0.205262994713516	-0.633142408431966	0.215951675759958	0.215823833480684	-0.315221432347761	-0.771839474898991	0.127571796234412	0.228501143387245	-0.0830709291009955	-0.495515371785385	0.326423092860455	0.20897307050472	-0.446817124346446	-0.903292876292015	-0.00417567868900173	0.228425273463704	-0.151746864373039	-0.573044826309568	0.264481779588531	0.212906380897959	-0.499554786925431	-0.951196478701184	-0.0605413295076926	0.226293956401856	-0.227856164970879	-0.649065788786932	0.188281673235926	0.212860204906873	-0.131522914709378	-0.533526379386073	0.269939222785585	0.204307112362524	0.144466625354161	-0.23587381826643	0.529199446705373	0.194603980481909	-0.0446436623657934	-0.446733696982831	0.356905887780984	0.204351924428002	-0.108506657785426	-0.520901367294622	0.300936997175812	0.208947274020034	0.0113150181547749	FALSE
Recent feelings of depression	20510	20510	Categorical single	504	Online follow-up > Mental health > Depression	138	ordcat	20520	0.604067720273913	-0.0174923390015007	-0.0835837447464577	0.0486048675855096	0.0337208019587301	0.0299853665025941	FALSE	ordcat	123335	0.185377771488557	0.000623342565552286	-0.000299198505138566	0.00154622749029627	0.000470781225074601	0.0104796235537904	FALSE	ordcat	125630	0.376002491342477	0.0190927103499754	-0.0480485985134001	0.0861426068338779	0.0339810308341035	0.00714884362460973	-0.0619624678053087	0.0748405948141514	0.0346402168378974	0.0418400665234897	-0.0247561833749068	0.109157691845861	0.0339116586704231	0.0326063647908116	-0.0350480523201892	0.0971442239348459	0.0335041076954487	-0.00545070652928654	-0.0723748233070262	0.0624471661929291	0.0341393190486385	0.0686236966952907	0.00511860634317381	0.133841631464112	0.0325985241358484	0.0279562703835905	-0.0358330547419344	0.0948379806297999	0.0331237495042882	0.0323701481130267	-0.0323067790072096	0.0973855927171775	0.0328417252846598	0.0687283316618459	0.00158301272030724	0.132969811451721	0.0332765281368305	0.0509256771815373	-0.014046681531933	0.117447995934696	0.0333041347552246	0.0182753619856677	-0.0494113860611219	0.0837473906471277	0.0337221209679107	0.02263441095411	FALSE
Mean MO in superior corona radiata on FA skeleton (left)	25177	25177	Continuous		UK Biobank Assessment Centre > Imaging > Brain MRI > Diffusion brain MRI > dMRI skeleton	134	cont	5595	0.6040721194831	0.013310712943555	-0.0370277464357875	0.0636491723228974	0.0256777993481232	0.0299886922974591	FALSE	cont	33361	0.725637766914982	-0.000126104440867312	-0.000830463754769593	0.000578254873034968	0.000359360560535903	0.0367639440511138	FALSE	cont	33954	0.157417467774928	-0.0770985393866984	-0.127817008408091	-0.0263800703653057	0.0258763225782903	-0.0289501084785398	-0.0804457031304833	0.0225454861734037	0.0262728083927874	-0.0318481101727987	-0.08222463034734	0.0185284100017425	0.0257018618968634	-0.0319873159331184	-0.0819977234147271	0.0180230915484904	0.0255150729356601	-0.0547817370510103	-0.105429284681428	-0.0041341894205927	0.0258401388206576	-0.0228252730337957	-0.0717688642991623	0.026118318231571	0.0249707883569677	-0.0500377402982509	-0.0996003121761092	-0.000475168420392538	0.0252865893325805	-0.0321315872430092	-0.0815918568180311	0.0173286823320128	0.0252343951824065	-0.0386904543595935	-0.0886045665841013	0.0112236578649143	0.0254659435517575	-0.0637983725644318	-0.11357954807695	-0.0140171970519134	0.0253981198711869	-0.0126368643796241	-0.0627741377636275	0.0375004090043794	0.0255797993179404	0.010540706067632	FALSE
Operative procedures - main OPCS4: W33.2 Debridement of open fracture of bone	41200	41200.W332	Categorical multiple	240	Health-related outcomes > Hospital inpatient > Summary Operations	2005	binary	64057/18(64075)	0.604101720848273	0.2451779241379	-0.6852522089349	1.20828628630186	0.474412266603513	0.0299920180923241	FALSE	binary	383212/97(383309)	0.183820303978965	-0.00926823007283599	-0.0230341955446276	0.00439767867166046	0.0069843746206614	0.0104278190295286	FALSE	binary	390328/99(390427)	0.263963583957549	-0.0889325717285717	-1.01223984208489	0.819864287478958	0.459547894579138	-0.286564311379948	-1.29972265286443	0.670513491458851	0.492880907714863	0.0152512550499159	-0.875577407765893	0.906079961264846	0.44729515549177	-0.139457531224479	-1.06275902121023	0.769333341110789	0.459544740076283	0.283048294028502	-0.538323021938146	1.13446929879909	0.420710263080622	-0.331259080137305	-1.29437326217177	0.599177225095389	0.474415987845897	-0.163182057918964	-1.08648194586169	0.745607161526112	0.459543867451623	-0.106724701142606	-0.997544070580083	0.784094676807114	0.447290174806943	-1.24310355822567	-2.73841401255583	-0.058548416989751	0.658334326243822	-1.252848104041	-2.74815707324758	-0.0682953463604437	0.658333248018096	-0.244367623843312	-1.20748249247853	0.68606939556243	0.474416364658393	0.016689268996894	FALSE
Date B97 first reported (viral agents as the cause of diseases classified to other chapters)	130340	130340	Date		Health-related outcomes > First occurrences > Certain infectious and parasitic diseases	2401	binary	63748/327(64075)	0.604131656077333	-0.0575219979156555	-0.275562905799351	0.159896657741066	0.110980235512496	0.029995343887189	FALSE	binary	381290/2019(383309)	0.100853512649666	0.00251527832676219	-0.000489154800130493	0.00552365525462299	0.00153376356262478	0.00639138318079779	FALSE	binary	388368/2059(390427)	0.402227535621261	-0.0295192477167819	-0.254286306340703	0.194868055534177	0.11446327758632	0.130558957779519	-0.087884870013659	0.349489908723186	0.111467496339663	-0.0603841342209582	-0.286830298390383	0.165448831435157	0.115257864401514	0.0684295886204114	-0.14769551145406	0.285349520731747	0.110366049203937	0.0263242551969595	-0.195310616834833	0.248010675439904	0.112979884273625	0.0887853419904712	-0.122390778119225	0.301409546335552	0.108014112676439	0.148862697008704	-0.0617972336024675	0.361039734811939	0.107769050161661	-0.0289296106855723	-0.246322533243616	0.189085540047503	0.110967053782898	0.142248772012857	-0.0697575862206354	0.35559633688652	0.108409442331846	0.170516970111265	-0.039627229272441	0.382246043928884	0.107523864311354	0.0577211608705092	-0.159694699118409	0.275759173787345	0.110978804212032	0.0239555536112691	FALSE
High light scatter reticulocyte count	30300	30300	Continuous		Biological samples > Assay results > Blood assays > Blood count	100081	cont	59960	0.6041671638208	-0.0041997820818168	-0.0200785992861761	0.0116790351225425	0.00810142266659591	0.029998669682054	FALSE	cont	358778	0.698225652711535	-4.40526232780501e-05	-0.000266746939711424	0.000178641693155323	0.000113621253709511	0.0354364531169055	FALSE	cont	365431	0.0832868910733765	0.00704998179060262	-0.00896231169733646	0.0230622752785417	0.00816966055345345	0.0146981226551265	-0.00153853114868963	0.0309347764589426	0.00828413182665122	-0.00173927904291339	-0.0177581249486501	0.0142795668628233	0.00817300367411577	0.0146722150104777	-0.00115063505273557	0.0304950650736909	0.00807300428898642	0.00650913714368507	-0.00953610161610101	0.0225543759034712	0.00818646961881526	-0.00293191203354392	-0.018468021712982	0.0126041976458942	0.00792670597112369	0.0154637927822922	-0.00027829889277552	0.0312058844573599	0.00803180040907442	0.00681349151195204	-0.0087477579464582	0.0223747409703623	0.00793953258217388	-0.00670980730758201	-0.0225218574951848	0.00910224288002072	0.00806749406536831	0.00609222670309531	-0.00968213231583042	0.021866585722021	0.00804826358759909	0.00424617493315866	-0.0116279854861666	0.0201203353524839	0.00809918343644132	0.00603482217069863	FALSE
Operative procedures - OPCS4: S13.9 Unspecified punch biopsy of skin	41272	41272.S139	Categorical multiple	240	Health-related outcomes > Hospital inpatient > Summary Operations	2005	binary	64057/18(64075)	0.604190016529214	0.245118205857919	-0.685311974986333	1.20822660920304	0.474412272391095	0.030001995476919	FALSE	binary	383207/102(383309)	0.711835607284062	-0.00250990933406969	-0.0158486476640088	0.0108327782041231	0.00679402778373751	0.0361055948886203	FALSE	binary	390322/105(390427)	0.990377392248304	0.017805421136407	-0.873021770156883	0.908632678039058	0.44729245767152	-0.154795336431539	-1.11791572847235	0.775647606719022	0.474417188832143	-0.0932748203683049	-1.01657811194581	0.815517908266362	0.45954367927611	-0.391089598357949	-1.40423925636602	0.565978398347888	0.492872027131379	-0.201316372217542	-1.16443652977035	0.729126376430094	0.474416915389486	-0.00889393850395182	-0.872696517892523	0.866761941105804	0.437011820269497	-0.163490648030363	-1.08678899339414	0.745296984926825	0.45954082391336	-0.332623243771986	-1.29573091658953	0.597806043334586	0.47440931869877	-0.547514897064619	-1.6257872933302	0.443205939014886	0.516458622685364	0.0489739974191814	-0.814822540053619	0.924623872212749	0.437008639898464	-0.244190622683578	-1.20730444797075	0.686245313820606	0.474413225827479	0.0496303425346691	FALSE
Operative procedures - OPCS4: W15.2 Osteotomy of base of first metatarsal bone	41272	41272.W152	Categorical multiple	240	Health-related outcomes > Hospital inpatient > Summary Operations	2005	binary	64031/44(64075)	0.604213276680656	-0.156751921835492	-0.76032770528732	0.436058754957506	0.302963108849916	0.030005321271784	FALSE	binary	383071/238(383309)	0.465509903024619	0.00325326511736094	-0.00547780551333242	0.0120221232915615	0.00446077239835492	0.0240027629079606	FALSE	binary	390184/243(390427)	0.0948662592620023	-1.03490949740846	-1.97085884965482	-0.220061831911925	0.439269323307997	0.0638910379187808	-0.561238942765715	0.689021045959099	0.316401422627379	0.104766928896004	-0.502840290125977	0.718249260697299	0.309130130349786	0.227139887981485	-0.352872504033452	0.822054027519981	0.297600603515995	-0.0873508296911235	-0.733470147843374	0.551580965714308	0.325058951668198	0.157152903321234	-0.422858075983524	0.752065937032107	0.297599951034839	0.0801844624725618	-0.519696241008161	0.688493017563949	0.30591081878394	-0.398956777438081	-1.08582564646023	0.266328633503871	0.341711291645563	-0.144048596647926	-0.790158765774692	0.494873852224975	0.325054094864242	0.1376739362496	-0.455081446446366	0.741195867613822	0.302936548364115	0.161416789368853	-0.431346167031706	0.764946182697416	0.302940481279606	0.00670851743295857	FALSE
Operative procedures - main OPCS4: H58.2 Drainage of perianal abscess	41200	41200.H582	Categorical multiple	240	Health-related outcomes > Hospital inpatient > Summary Operations	2005	binary	63904/171(64075)	0.60422630328044	0.0794205221089117	-0.221091596999762	0.380809313677695	0.15326191773657	0.0300086470666489	FALSE	binary	382241/1068(383309)	0.84320803850312	-0.000416085481480152	-0.00453800734753249	0.00370926273435317	0.00210356164009597	0.0424559661543775	FALSE	binary	389340/1087(390427)	0.568175023637929	0.0589696129362889	-0.233999252866912	0.352571258214001	0.149372622490358	0.0480594441877396	-0.250368945031656	0.346149413408125	0.151896709431716	0.126633108063265	-0.161488020975161	0.41623918011437	0.147128322425247	-0.0568015155469689	-0.355203369510512	0.241261803970103	0.151883059616179	-0.196779939501226	-0.512311491207145	0.115264349664897	0.159772304925261	0.0169696657072221	-0.269619980205555	0.305305707040275	0.146417055862692	-0.140778718376023	-0.444256689023664	0.161440903469026	0.154224904987038	0.0436662272816991	-0.241476627926422	0.330806562441717	0.145746276601907	0.0250484466485167	-0.266228654130219	0.317254555980949	0.148589084474247	0.136466715748763	-0.145943033597794	0.421347114789668	0.144478766950259	-0.0794936727625772	-0.38088245516743	0.221018102630201	0.153261880953871	0.0319327179666652	FALSE
Operation code: tonsillectomy +/- adenoids	20004	20004.1478	Categorical multiple	5	UK Biobank Assessment Centre > Verbal interview > Operations	100076	binary	54455/9588(64043)	0.604274348902328	0.0114956777758943	-0.0319806235275399	0.0549690376788575	0.0221808846721966	0.0300119728615139	FALSE	binary	326091/56932(383023)	0.182433865683036	-0.000416223257387857	-0.00102803607840813	0.000195638694740207	0.000312166311606422	0.0103479537212917	FALSE	binary	332069/58069(390138)	0.175037019888214	-0.017456760045982	-0.0614002788155285	0.0264798390161043	0.0224182328441608	-0.0329900723270561	-0.0776612336489386	0.0116585990774086	0.0227854818635914	0.02707654697404	-0.016489779780614	0.0706453992206854	0.0222282159580078	-0.0120243757707869	-0.0553700885472978	0.0313266933614685	0.0221163796810026	-0.0104331864688215	-0.054358795387839	0.0334861523352303	0.0224092627369413	-0.0246813359970489	-0.067337319090894	0.0179932170727836	0.0217678632779216	0.00988556252201098	-0.0330448089506102	0.0528303565170896	0.0219067979661856	-0.0222731841841604	-0.0649297256373952	0.0204020455384293	0.0217681792191448	-0.0165592965754401	-0.0598914630712236	0.0267783020824461	0.0221094870387919	-0.0405854443346866	-0.0840169552546191	0.00284859928386822	0.0221594260175027	-0.0116144432475556	-0.0550849639057179	0.0318589395801969	0.0221794174133333	0.0115928080843431	FALSE
Date J41 first reported (simple and mucopurulent chronic bronchitis)	131486	131486	Date		Health-related outcomes > First occurrences > Respiratory system disorders	2410	binary	64057/18(64075)	0.604428792081238	0.244957905358561	-0.685476755271702	1.20807045387446	0.474414310846017	0.0300152986563789	FALSE	binary	383215/94(383309)	0.793060560224196	0.00185822169812591	-0.0120198900846144	0.0158107498151238	0.00708545668665396	0.0399887756864099	FALSE	binary	390330/97(390427)	0.264668388817908	-0.492167944877118	-1.57044530027927	0.49855882492658	0.516469841196301	-1.53995157260822	-3.41283474487712	-0.206521071198414	0.774637145788459	0.0128723535702312	-0.877957016748385	0.903701750385772	0.447295529036696	0.148561811295705	-0.692388547531838	1.01122726001284	0.428258067207924	-0.487474938166955	-1.56575500613122	0.50325507744709	0.516471449607793	-0.00756424001239031	-0.871370876716749	0.86809562421146	0.437015850668368	-0.280785563873128	-1.24390022975038	0.649651231438102	0.474416249624578	0.1532351021653	-0.668124833086674	1.00464540046931	0.420704391483542	-0.546331223171174	-1.6246075049125	0.444394311261052	0.516469215726719	-0.739873963294119	-1.90640522097394	0.294881737523313	0.547787531618332	-0.243842579095081	-1.20695994731534	0.686597118700094	0.474417755524532	0.0167308281202152	FALSE
Volume of BA4p (left hemisphere)	27092	27092	Continuous		UK Biobank Assessment Centre > Imaging > Brain MRI > T1 structural brain MRI > Freesurfer BA exvivo	195	cont	5961	0.60446240901843	0.0130748522348255	-0.0364233264452464	0.0625730309148974	0.0252495055455747	0.0300186244512438	FALSE	cont	35529	0.159258901144435	-0.000499062703884315	-0.00119403401954122	0.000195908611772595	0.000354571636485508	0.00918666896908997	FALSE	cont	36160	0.799722428222519	-0.00271630355520336	-0.0529117466267753	0.0474791395163686	0.0256095329567107	-0.00221461047189886	-0.0529596189843726	0.0485303980405749	0.0258899192509521	-0.0314692922718931	-0.0811533149351529	0.0182147303913667	0.0253486081197145	0.00125848555034171	-0.0480268458153735	0.050543816916057	0.0251451972660746	-0.00623614116476813	-0.0563016229281695	0.0438293405986332	0.0255432271687541	-0.00900515112898688	-0.0572922786492626	0.0392819763912889	0.0246359172854029	-0.0315638918068937	-0.0803845518296891	0.0172567682159018	0.0249081236326458	-0.0138601327809207	-0.0626025675022566	0.0348823019404153	0.024868213367626	-0.0333814560178902	-0.0827253304144274	0.0159624183786471	0.0251750657080183	-0.0349295605157365	-0.0840431596534372	0.0141840386219642	0.0250575801063496	-0.0123220885446002	-0.0617600774102624	0.0371159003210621	0.0252230825687386	0.0419156568528807	FALSE
Operative procedures - main OPCS4: R15.1 Medical induction of labour	41200	41200.R151	Categorical multiple	240	Health-related outcomes > Hospital inpatient > Summary Operations	2005	binary	64053/22(64075)	0.604473297592636	0.22166670285298	-0.620609385940523	1.08557820021627	0.428942286539274	0.0300219502461088	FALSE	binary	383173/136(383309)	0.778078431699576	-0.00165783187479776	-0.0131975317005272	0.0098913787320411	0.00588198997431439	0.0391965981695735	FALSE	binary	390288/139(390427)	0.376088470635375	-0.693972293766829	-1.75025067608687	0.253238372700483	0.500665578547784	0.154080363480894	-0.638140964875706	0.954611691036063	0.401174684608652	0.275345931909974	-0.483846670062546	1.05611489710764	0.38818236749493	-0.420936925684337	-1.35920279378544	0.463102950777511	0.457156411326752	0.417658788689145	-0.304799102682038	1.17601656897623	0.373570527032427	-0.191007762807455	-1.02699258965838	0.635145223749327	0.41817968953671	-0.352227841163678	-1.24956440254403	0.508986618423546	0.441689830286829	0.15738722014263	-0.601702068367867	0.938056087226375	0.388128611703297	-0.122025145651097	-0.958051987149531	0.704169402257505	0.41820190967813	-0.114173420168066	-0.95020831298606	0.712028842437375	0.418206102603146	-0.221338861731949	-1.0852292641008	0.620901594969499	0.428926955804604	0.0226387855986701	FALSE
Volume of precuneus (left hemisphere)	27227	27227	Continuous		UK Biobank Assessment Centre > Imaging > Brain MRI > T1 structural brain MRI > Freesurfer DKT	196	cont	5961	0.604718414660714	-0.0122615661705838	-0.0587137457096941	0.0341906133685264	0.0236957115625955	0.0300252760409738	FALSE	cont	35529	0.206811553412866	0.00041607950223901	-0.000229973541137256	0.00106213254561528	0.000329613726042547	0.011407787946814	FALSE	cont	36160	0.279078602847215	-0.0386395447113552	-0.0853133221158143	0.00803423269310395	0.0238127919092048	0.0031429414670416	-0.0440418443773921	0.0503277273114753	0.0240735065614497	0.00768564141897903	-0.0385125963580358	0.0538838791959938	0.0235701733164394	0.0155749695603185	-0.0302525487303047	0.0614024878509418	0.023381033579374	0.00198875916456973	-0.0445641748963991	0.0485416932255385	0.02375113807375	0.00817312063281536	-0.0367262268670872	0.0530724681327179	0.0229074842091548	-0.0176154285985917	-0.0630108764561531	0.0277800192589696	0.0231605928118856	-0.0269862308208314	-0.0723089415914323	0.0183364799497694	0.023123482613993	0.00100722139779017	-0.0448747325989842	0.0468891753945645	0.0234088064791711	0.0238532397050302	-0.0218145949312005	0.0695210743412609	0.0232995635582013	0.0113825356016362	-0.0345869298805178	0.0573520010837901	0.0234534545215387	0.0174482698280765	FALSE
Operative procedures - OPCS4: E65.9 Unspecified	41272	41272.E659	Categorical multiple	240	Health-related outcomes > Hospital inpatient > Summary Operations	2005	binary	64029/46(64075)	0.604763296131232	-0.152996371519161	-0.742405855829928	0.426569137753995	0.296120382282523	0.0300286018358388	FALSE	binary	382992/317(383309)	0.350172737478901	0.00360775624830434	-0.00395643739502518	0.0112023758112856	0.00386481498450115	0.0184337765498187	FALSE	binary	390102/325(390427)	0.863447028066193	0.191212124011937	-0.388347406982207	0.780615648743948	0.296118000884153	0.15997221431703	-0.433477522299073	0.758773948409086	0.30193666349903	0.187666336049266	-0.391892199692693	0.777068865345076	0.296117482421021	0.288539864330626	-0.268537936198518	0.862579142846147	0.28664728086417	0.0671575192537062	-0.534085488266296	0.671198808658888	0.305189761152513	0.345133793929689	-0.194514260301226	0.907128081749168	0.279259379119146	0.394198284679615	-0.145451229571317	0.956193868106927	0.27926009593379	0.281595489967355	-0.266244722859903	0.849264418360313	0.282736344395047	0.0527267007818774	-0.54071253617304	0.651518133062308	0.301931170132306	0.463779689170041	-0.0685439799929197	1.02067783107554	0.276143045269971	0.152737039549247	-0.426817579364191	0.742135797076721	0.296115466468324	0.0444748239205565	FALSE
Mean MD in superior longitudinal fasciculus on FA skeleton (left)	25145	25145	Continuous		UK Biobank Assessment Centre > Imaging > Brain MRI > Diffusion brain MRI > dMRI skeleton	134	cont	5595	0.605245511460343	-0.0131191712294708	-0.062894670415305	0.0366563279563635	0.02539063166226	0.0300319276307037	FALSE	cont	33361	0.899338359640835	4.52331479551614e-05	-0.000655682427195439	0.000746148723105762	0.000357603582437201	0.0450785701951304	FALSE	cont	33954	0.86671700738492	0.0147653102434729	-0.0357048455468168	0.0652354660337626	0.02574963434435	-0.00373281484232554	-0.0549762915233934	0.0475106618387423	0.0261441789986428	0.0208672509371718	-0.0292626301582012	0.0709971320325447	0.0255760278073076	0.023332823022227	-0.0264327378362454	0.0730983838806994	0.0253901533486787	0.00288093422527032	-0.0475186473990314	0.053280515849572	0.0257136277392604	-0.00257530371394278	-0.0512792713959604	0.0461286639680748	0.0248485335401377	0.00871452552229179	-0.0406053922967547	0.0580344433413383	0.0251627883815286	0.0414861059585162	-0.00773201042090719	0.0907042223379396	0.0251108497693928	0.014272368136703	-0.0353973689179062	0.0639421051913121	0.0253412644979841	0.000430144025669825	-0.0491073071635768	0.0499675952149165	0.0252737728762787	0.0129012633777129	-0.0369905422586852	0.0627930690141109	0.025454562836198	0.0446235618356009	FALSE
Job code - historical	22617	22617.3113	Categorical single	2	Online follow-up > Work environment > Employment history	130	binary	15493/191(15684)	0.605250505991016	0.0758548306841485	-0.211862829866962	0.364532968100429	0.146807339671754	0.0300352534255687	FALSE	binary	93016/1105(94121)	0.970243509841848	7.80454729875765e-05	-0.00402112263808872	0.0041816781017366	0.00209220077519251	0.0485322051459161	FALSE	binary	94738/1125(95863)	0.563122386105484	0.0835579392933534	-0.195029437099807	0.36286604483638	0.142108824500171	-0.102085504736156	-0.402616726214408	0.195441898641535	0.152302402772247	-0.0339391041423492	-0.320838634864787	0.252287574731611	0.145975408220822	-0.1186874269827	-0.408974037273178	0.17033339967117	0.147543748274092	-0.138618138823636	-0.434732034790191	0.15523610071296	0.150249147908455	-0.280505023859963	-0.577421296514148	0.013966877816622	0.150608156888895	-0.144872629817972	-0.435099394833824	0.144088505535447	0.147513095614534	-0.108747639117428	-0.390662229389794	0.173291553762983	0.143645839032026	0.0173995177007704	-0.261052696551923	0.296573254707609	0.142039768931241	0.0213073094433118	-0.258577012299027	0.301682938620799	0.142708707904282	-0.075048878685042	-0.363597553490643	0.212537774139379	0.14673884896984	0.0316964871604182	FALSE
Operative procedures - OPCS4: X49.1 Application of splint NEC	41272	41272.X491	Categorical multiple	240	Health-related outcomes > Hospital inpatient > Summary Operations	2005	binary	64057/18(64075)	0.605360716630489	0.244328214797717	-0.686107934386786	1.20744212293246	0.474414440412169	0.0300385792204337	FALSE	binary	383189/120(383309)	0.103916307587336	-0.0102015887299306	-0.0225887741701415	0.00209221434731144	0.00628636180437663	0.00650578483854257	FALSE	binary	390306/121(390427)	0.670279956974326	0.486446115991519	-0.289944940134854	1.31158176337435	0.403200400761475	0.329402924193236	-0.49196419181921	1.18081993414323	0.420707723674214	-0.211924060822511	-1.17503697097188	0.718510821598914	0.474414557936987	-0.140409372472641	-1.06370670683614	0.768377203988247	0.459541918454467	-0.0858235612857666	-1.00912833455691	0.82297072205028	0.45954603504966	0.0753868337199512	-0.765559979049785	0.938048959043618	0.42825584927974	-0.415503866079337	-1.42864967986552	0.541559831920387	0.492871616057329	0.0730671547061316	-0.767870329374452	0.93572028548194	0.42825096922277	-0.0384779343516925	-0.929299363516621	0.852343543787842	0.447290837398826	-0.403161906525759	-1.41630837374012	0.553902539231914	0.492872125601818	-0.245330417026527	-1.20844230372006	0.685103415132154	0.474413890396501	0.0364779736646397	FALSE
Operative procedures - OPCS4: C61.5 Viscogonioplasty	41272	41272.C615	Categorical multiple	240	Health-related outcomes > Hospital inpatient > Summary Operations	2005	binary	64032/43(64075)	0.605376493748463	0.157849826438236	-0.442017498199606	0.766144902112889	0.305907516879578	0.0300419050152987	FALSE	binary	383005/304(383309)	0.357142888191174	0.00363035327223826	-0.0040921320541384	0.0113846262534998	0.00394577499993868	0.0187446036953894	FALSE	binary	390118/309(390427)	0.21033206330931	-0.118172944012882	-0.726467664817823	0.481693632728179	0.305907354479462	-0.230923518447961	-0.873247636902664	0.391555919749726	0.320008659590012	0.0152695888688227	-0.567068856817423	0.59760819620239	0.295054450573368	0.0513710185492544	-0.51680535530792	0.624038237201275	0.289096063133557	-0.0630871127896315	-0.661993186533069	0.530469026210664	0.301991887920966	0.354561823345796	-0.161905100573108	0.891268351264616	0.267119505872729	0.273297049737256	-0.258196942197984	0.820561917567067	0.273542525458692	0.36567671488052	-0.147495720633838	0.90005438700316	0.265706655997966	0.361759495938617	-0.161822341106407	0.903478198425123	0.27016500365927	-0.135819810595132	-0.73471282884817	0.457722921070421	0.301984989490245	-0.157396076149693	-0.765684493828452	0.442464025985207	0.305904021552538	0.0137538824970471	FALSE
Treatment/medication code: felendil xl 5mg m/r tablet	20003	20003.1141188836	Categorical multiple	4	UK Biobank Assessment Centre > Verbal interview > Medications	100075	binary	64025/18(64043)	0.605484648571041	0.244264545967136	-0.686245820274184	1.20744834639347	0.474454576030542	0.0300452308101636	FALSE	binary	382928/95(383023)	0.384953610818327	-0.00611466227358718	-0.0199689439284058	0.0076869676507402	0.0070412104757964	0.0200915213261958	FALSE	binary	390042/96(390138)	0.890136627091936	-0.489111306240308	-1.56742076769033	0.501653469456652	0.516488747055344	-0.43796064168626	-1.51627485472359	0.552809787486768	0.516491558760389	0.0142324919463216	-0.876638221754852	0.905103305297643	0.447317636397732	-0.137776210868194	-1.06111893672812	0.771057252724258	0.459567183156462	0.211320640487397	-0.629684987168614	1.07403890940825	0.428286824753488	-0.454146519762212	-1.46733538783234	0.50296562949884	0.492898355523397	-0.413222546105316	-1.42640818052909	0.543885818440575	0.49289646939223	-0.620442911575411	-1.69874181289616	0.37030924193362	0.516482484570032	-0.253443468491467	-1.21660131798339	0.677039732003292	0.474440288677222	-0.402904903281845	-1.41609133901966	0.554204322190004	0.492896918592808	-0.243510177433164	-1.20666425747902	0.686968755165847	0.474438133200603	0.0455947329279496	FALSE
Treatment/medication code: monomax xl 60mg m/r tablet	20003	20003.1141172698	Categorical multiple	4	UK Biobank Assessment Centre > Verbal interview > Medications	100075	binary	64025/18(64043)	0.605545823486816	0.244220892761069	-0.686280986804979	1.2073963618613	0.474407867504417	0.0300485566050286	FALSE	binary	382914/109(383023)	0.272897587584913	0.00722753130314564	-0.00567721342471721	0.0202716909404463	0.00660825220931957	0.0146649974097738	FALSE	binary	390026/112(390138)	0.357894487406766	-0.668755161728324	-1.83536981310066	0.366106200953521	0.547838403388164	-0.433943767027567	-1.51231474093236	0.55689387695371	0.516524861910128	-0.340990513485725	-1.3542413294833	0.616190901399124	0.492933555146144	0.151383672783062	-0.689683025637545	1.01415984374653	0.428318353199583	0.0337196169686787	-0.857226758371097	0.924666371850553	0.447358028169853	-0.0940926915067849	-0.985023136000933	0.79683797463441	0.447349461299896	-0.566098712129943	-1.64445420400618	0.424720421726979	0.516515667118533	-0.332694119525333	-1.2958999162669	0.597840133911577	0.474466725946954	0.310767215524777	-0.493748447132633	1.15245237705723	0.414191144291805	0.424125643204738	-0.352394469478458	1.24937571191001	0.403264923648385	-0.244705272691164	-1.20792239014621	0.685840982014987	0.47447299550099	0.0217157355964828	FALSE
Job coding	22601	22601.11212692	Categorical single	497	Online follow-up > Work environment > Employment history	130	binary	15591/93(15684)	0.605585105000272	-0.107831607888061	-0.520268035844223	0.301651791978221	0.208962797209352	0.0300518823998936	FALSE	binary	93492/629(94121)	0.994659027133025	-1.84466283356737e-05	-0.00541725568161099	0.00538813592052765	0.002755694130468	0.0497517699879123	FALSE	binary	95222/641(95863)	0.925874508529951	0.248467412690117	-0.148724912578582	0.651443549974871	0.203470630958367	0.221984129317714	-0.187411666276037	0.634332701474807	0.208922619640892	0.299727908575295	-0.0922768659133888	0.698709898522244	0.201149702950726	0.27549934963937	-0.114824010299401	0.673173120964727	0.20039329256187	0.0717803144024254	-0.344618457622036	0.48943875581746	0.212030267504634	0.0854933630427608	-0.315309476190011	0.491212377633572	0.205074777970209	0.158058082711311	-0.24089216061982	0.562367201227189	0.204250929088764	0.279011714909985	-0.102426325033658	0.669788108135415	0.196400615806348	0.164149828804758	-0.234809916100647	0.568467880026789	0.204255683021023	0.202904208063144	-0.194228713352503	0.605823537515558	0.203440702842764	0.107116549943372	-0.302142358847968	0.519329802622484	0.20885247297524	0.0470296163436721	FALSE
Operative procedures - OPCS4: H20.6 Fibreoptic endoscopic resection of lesion of colon NEC	41272	41272.H206	Categorical multiple	240	Health-related outcomes > Hospital inpatient > Summary Operations	2005	binary	62470/1605(64075)	0.605606956773387	-0.0261678734685644	-0.125557997075206	0.0731504834049749	0.050682283976291	0.0300552081947585	FALSE	binary	373795/9514(383309)	0.583447090293128	0.000391509446854224	-0.00100769184672275	0.00179120300178273	0.000714002686517184	0.0298070281471248	FALSE	binary	380729/9698(390427)	0.258867741116274	0.02972849530417	-0.0704854591915057	0.129958604781334	0.05112478632935	-0.00401111375029886	-0.106438060426421	0.0982936890829521	0.0522179391316783	0.00838717295128218	-0.0922080379729991	0.108974267113244	0.0513129994083718	-0.00630076933480449	-0.106042775963098	0.0934846252880585	0.05089105905052	-0.108644412903988	-0.212533349268167	-0.0049748858643678	0.0529385498013824	0.0388862199633341	-0.0581212077153089	0.136103065207161	0.0495389492525537	0.0574759380616152	-0.0402071140829012	0.155329017301998	0.0498734452588357	0.0174020764833191	-0.079960720324886	0.114952443068224	0.0497145919488151	-0.0031577407191451	-0.102774114611131	0.0965097295935976	0.0508289624474291	-0.00463217505132477	-0.104003050166222	0.0948047393331246	0.0507075873544151	0.0261028988683571	-0.073197872624606	0.125475289595793	0.0506732747545747	0.0164464762238068	FALSE
Croissant intake	102050	102050	Categorical single	100004	Online follow-up > Diet by 24-hour recall > Soup/snacks/pastries yesterday	100109	ordcat	9677	0.605668560357037	0.0753141720264685	-0.210965427241168	0.361893897676351	0.145905303474765	0.0300585339896235	FALSE	ordcat	58197	0.665252313485242	-0.000908685010570209	-0.00502037011723324	0.00320740670785713	0.00209823002110519	0.0337463305128648	FALSE	ordcat	59283	0.657308249799843	-0.00114334754150311	-0.286081610882909	0.283799128463169	0.145149348157252	-0.180488442403147	-0.482382606058944	0.118421645946375	0.153041025059289	-0.125943927996089	-0.422525573253583	0.168638484488282	0.150553685131452	0.041066256096838	-0.237151980437213	0.320438576093841	0.142059906991554	-0.138074185214343	-0.431547616883388	0.153996748259664	0.14914848947773	-0.286765271034942	-0.582986329478612	0.00760449785576673	0.150444306951289	-0.112120064211463	-0.400194848309729	0.175439364897692	0.146611614124025	-0.15717537075749	-0.443483465801005	0.128891527940204	0.145791727394372	-0.035296948982999	-0.317033237811758	0.247040793024078	0.143684686904698	-0.0381339422094914	-0.319102816332364	0.243566295442799	0.143335584081212	-0.0733192910317845	-0.359731998862942	0.212863543197752	0.14584735499868	0.0359158318386631	FALSE
Operative procedures - OPCS4: K60.1 Implantation of intravenous cardiac pacemaker system NEC	41272	41272.K601	Categorical multiple	240	Health-related outcomes > Hospital inpatient > Summary Operations	2005	binary	63888/187(64075)	0.605705723147975	-0.0757805323575205	-0.364793620338883	0.211915271010206	0.146871832811158	0.0300618597844885	FALSE	binary	382190/1119(383309)	0.894880936282678	0.000271653028992572	-0.00375666717436692	0.00430411017418968	0.00205596595852484	0.0448821447073044	FALSE	binary	389286/1141(390427)	0.643842555884129	-0.0708403220704708	-0.373831689825413	0.230731627785419	0.153935036810525	-0.122912878843247	-0.435332841265577	0.186356240518386	0.15827765792574	0.171999987560449	-0.111235336351892	0.457306626203432	0.144794859328782	0.124846423441663	-0.15837135663634	0.410135737891008	0.144785882782135	0.158793206720067	-0.126565719136859	0.445858750494155	0.145780446167818	0.0891814346599648	-0.192002343303674	0.372781634191576	0.143840485909584	0.0913904339281344	-0.192512524948408	0.377245783012362	0.145103461181084	-0.00291088631486151	-0.28969621455366	0.285325642999473	0.146439458061933	-0.0626071521127319	-0.360490462728217	0.234775079131536	0.151576478684553	0.0298048311061886	-0.259320649326721	0.319977891235242	0.147525016342908	0.0759367991299955	-0.211640851538119	0.364833529624776	0.146808319401801	0.0353668139463669	FALSE
Number of adopted brothers	3972	3972	Integer	100291	UK Biobank Assessment Centre > Touchscreen > Family history	100034	ordcat	766	0.605770304871463	-0.0751416494358563	-0.361034468044284	0.210148910976328	0.145634059640772	0.0300651855793535	FALSE	ordcat	4877	0.174660926451712	0.00271507162601119	-0.00120450031624452	0.00663942528015935	0.00200109085782019	0.0099399930927301	FALSE	ordcat	4961	0.491159709674976	-0.00847271459800251	-0.300761731658288	0.284091650251856	0.149132228241576	-0.011788249650264	-0.30225977772752	0.279103635733319	0.148250404197872	-0.0731101810931567	-0.359874223992216	0.214154631994614	0.146369920428293	-0.07396079772131	-0.354751645233661	0.207666728686095	0.143412385259215	-0.0751869730441989	-0.365293040157887	0.215131837964614	0.1480006917641	0.0721950675257679	-0.206270727993393	0.351866673998876	0.142330659379306	0.0806761165348382	-0.199408954605352	0.361868039415181	0.143148883234952	-0.0929747387658122	-0.368736416480256	0.183835303200786	0.140907620426243	-0.0754351118906283	-0.36315500351775	0.212580124327979	0.146843589114389	0.218735328272786	-0.060286426884628	0.499148289097396	0.142661654295876	0.0778224946183981	-0.206385156723841	0.363069896012247	0.145250386547998	0.0283914431952404	FALSE
Job coding	22601	22601.21243042	Categorical single	497	Online follow-up > Work environment > Employment history	130	binary	15550/134(15684)	0.605985920993438	0.0899698152210745	-0.252010891651917	0.433641006816934	0.174508785754514	0.0300685113742184	FALSE	binary	93247/874(94121)	0.22896504000057	0.00282335902865727	-0.00177499045112368	0.00743236506573837	0.00234835051173033	0.0125518045242618	FALSE	binary	94978/885(95863)	0.2787992427851	-0.129746876678779	-0.479951331471064	0.217448020229411	0.177483423071466	0.146436299709232	-0.186361365927179	0.479735356873274	0.169556455842637	0.0287531250096523	-0.306460339010569	0.363967271681127	0.170652872685059	-0.154476513915302	-0.50292483435013	0.191307120209514	0.176681124004351	0.126669691273781	-0.2001231974698	0.455100416087809	0.166799844719096	0.167173601771271	-0.146130034280407	0.484631256007517	0.160595714230891	-0.138503343294961	-0.482094574650055	0.203394764955619	0.174467071897821	0.100892141792966	-0.216708392127464	0.421843561078372	0.162571672231562	0.129545248552683	-0.190945155133646	0.452856040041432	0.163903323573418	0.197494565753654	-0.119333112964807	0.517838711568249	0.162222386744004	-0.0900812900085013	-0.433743131933966	0.251888419569806	0.174503602311399	0.0174110853493154	FALSE
Mean thickness of Pole-temporal (right hemisphere)	27667	27667	Continuous		UK Biobank Assessment Centre > Imaging > Brain MRI > T1 structural brain MRI > Freesurfer a2009s	197	cont	5961	0.606091377365293	-0.0131741028802245	-0.0632737006769969	0.0369254949165478	0.0255562953250632	0.0300718371690834	FALSE	cont	35529	0.108940498392155	0.000575109895631691	-0.000128130766396697	0.00127835055766008	0.00035879062453515	0.00677128302538422	FALSE	cont	36160	0.0266571221743389	0.00243552198221594	-0.048344198374522	0.0532152423389539	0.0259076291079685	-0.0624247948537736	-0.113760477618632	-0.0110891120889157	0.0261912791116778	-0.0376366877681082	-0.0878990347592641	0.0126256592230477	0.0256436670937693	-0.00276725234273879	-0.0526262672511575	0.0470917625656799	0.0254378885283598	-0.00928757385807108	-0.0599358201509844	0.0413606724348422	0.0258405515175652	0.00860981445540243	-0.0402393774685241	0.057459006379329	0.0249226805050952	0.00528392260821313	-0.044105012161305	0.0546728573777313	0.0251980553468437	-0.0235719570540297	-0.0728817559759516	0.0257378418678923	0.0251576805244882	-0.0155056956584778	-0.0654239350413122	0.0344125437243566	0.0254681046403529	0.0366951329314674	-0.0129901507778386	0.0863804166407733	0.0253492515008324	0.0131554027174382	-0.0368580466313063	0.0631688520661828	0.0255166804195588	0.00227918981582746	FALSE
Mean L3 in cingulum cingulate gyrus on FA skeleton (left)	25331	25331	Continuous		UK Biobank Assessment Centre > Imaging > Brain MRI > Diffusion brain MRI > dMRI skeleton	134	cont	5595	0.606118952501158	0.0132678507212849	-0.037193864947834	0.0637295663904039	0.0257406727518049	0.0300751629639484	FALSE	cont	33361	0.113917823585478	0.000572370208679334	-0.000137329619211541	0.00128207003657021	0.000362085263769908	0.00698713520980832	FALSE	cont	33954	0.206455323064276	-0.011499915970471	-0.0626129458853681	0.0396131139444261	0.0260776256766309	-0.0157618989386319	-0.0676581000802714	0.0361343022030076	0.0264771959256594	-0.0140706050840224	-0.0648390259841816	0.0366978158161368	0.0259018077901528	-0.0075210519378895	-0.0579205119962262	0.0428784081204471	0.0257135657168811	-0.0371290304919329	-0.0881705872876989	0.0139125263038332	0.0260411604299073	0.00161561263243215	-0.0477087319851864	0.0509399572500507	0.0251650469131848	0.00712292398996483	-0.0428252165578835	0.0570710645378132	0.0254833046410914	0.0419958287508661	-0.00784921364031203	0.0918408711420443	0.0254307044500624	0.0265073190305763	-0.0237950966482309	0.0768097347093836	0.025664054134265	0.00664447526129631	-0.0435239695333772	0.0568129200559698	0.0255957028239666	-0.0134599529562714	-0.063987265861695	0.0370673599491523	0.025778795633667	0.0135307756244805	FALSE
Volume of grey matter in Superior Frontal Gyrus (left)	25786	25786	Continuous		UK Biobank Assessment Centre > Imaging > Brain MRI > T1 structural brain MRI > Regional grey matter volumes (FAST)	1101	cont	5926	0.606130731592915	-0.0126912047891485	-0.0609598206552226	0.0355774110769255	0.0246222639429419	0.0300784887588134	FALSE	cont	35309	0.561131485691326	0.000201315890914232	-0.000477680745954683	0.000880312527783148	0.000346421344540635	0.0286845967881195	FALSE	cont	35931	0.855167036117271	0.00271680978296228	-0.0462491933523053	0.0516828129182299	0.0249822718275457	0.0121558491164529	-0.0374956069688555	0.0618073052017613	0.0253319873613132	0.0172492758650219	-0.0312669188690929	0.0657654705991366	0.0247527812620839	0.0286166128251167	-0.0195274787518726	0.0767607044021059	0.0245629356217625	0.0101305630651068	-0.0387827932115338	0.0590439193417474	0.0249554115970005	0.0353462640537686	-0.0118556967756679	0.082548224883205	0.0240822640348365	-0.00484168129750893	-0.0525208695248386	0.0428375069298208	0.0243257436699781	0.00156073300097244	-0.0460628801295984	0.0491843461315433	0.0242973894632801	0.00180774093225844	-0.0463314990814509	0.0499469809459678	0.024560460372306	0.0270584976567793	-0.0208935531820411	0.0750105484955997	0.0244649571547505	0.0133816732522263	-0.0349334423780646	0.0616967888825171	0.0246501914546885	0.0441751607681876	FALSE
Operative procedures - main OPCS4: Q16.3 Microwave ablation of endometrium NEC	41200	41200.Q163	Categorical multiple	240	Health-related outcomes > Hospital inpatient > Summary Operations	2005	binary	64051/24(64075)	0.606179483279893	0.211085299912764	-0.594799943051823	1.03512146229587	0.410268336819245	0.0300818145536783	FALSE	binary	383159/150(383309)	0.474466938968319	-0.00400701030997017	-0.015009625083993	0.00698072837642052	0.00560285768143891	0.0244301502331204	FALSE	binary	390277/150(390427)	0.946898354416723	-0.0793617181016122	-0.879270263075623	0.712226793054406	0.400842120429772	0.392228951378882	-0.316128874369508	1.12823246354513	0.364565637480935	-0.0473017165123434	-0.847230100154964	0.744309836956626	0.40085346500805	-0.104193466541391	-0.90408845366933	0.687382741232665	0.400835260368491	-0.362969210683854	-1.2490192729133	0.478612302912332	0.434109867627304	-0.115606043581608	-0.894859377036743	0.663648997056907	0.392735296642669	-0.0640020551158403	-0.843280353458491	0.715276333503723	0.392748078682851	-0.160150501289002	-0.96002507266459	0.631405475201555	0.400824488426107	-0.120894082538679	-0.920779139970308	0.670671305978455	0.400829767346466	-0.0316713078446619	-0.810963001176211	0.747621283881515	0.392755379392859	-0.212658693390026	-1.03651231292475	0.59302952568371	0.410167333516627	0.0479154818670983	FALSE
Operative procedures - secondary OPCS4: Z97.2 Posterior tibial artery	41210	41210.Z972	Categorical multiple	240	Health-related outcomes > Hospital inpatient > Summary Operations	2005	binary	64057/18(64075)	0.606207441560704	0.243761305694068	-0.686694115185073	1.20689328726351	0.474419699584951	0.0300851403485433	FALSE	binary	383195/114(383309)	0.95508554019371	0.000361958224547164	-0.0122343782269917	0.013000369001745	0.00642692113904644	0.0477637713693663	FALSE	binary	390313/114(390427)	0.747083885398384	-0.200207767808399	-1.16342240976274	0.730336126509483	0.47447185046124	-0.0295389660908196	-0.952953999325982	0.879369253387361	0.45960659918208	-0.0904377594533701	-1.01384354569822	0.818460718208939	0.459601510045676	0.230541892918441	-0.590935214891352	1.08206147625108	0.420764534814525	-0.480517253930558	-1.55887813319905	0.510308429045707	0.516519078755844	-0.609199146454516	-1.68754754766148	0.38161170417536	0.516511691659305	0.127329850048835	-0.713725662337192	0.990095385556871	0.428312682887628	0.227859074182294	-0.576632023633136	1.06952135953595	0.414178688673296	-0.386603684159319	-1.39984608497099	0.570568431320349	0.492928940412987	0.135523977096224	-0.705532844625833	0.998290667346321	0.428313337678957	-0.244692416820443	-1.20790208676961	0.685845894949525	0.474469018545537	0.0396539656152938	FALSE
Operative procedures - OPCS4: Z97.2 Posterior tibial artery	41272	41272.Z972	Categorical multiple	240	Health-related outcomes > Hospital inpatient > Summary Operations	2005	binary	64057/18(64075)	0.606207441560704	0.243761305694068	-0.686694115185073	1.20689328726351	0.474419699584951	0.0300884661434083	FALSE	binary	383195/114(383309)	0.95508554019371	0.000361958224547164	-0.0122343782269917	0.013000369001745	0.00642692113904644	0.0477659298912105	FALSE	binary	390313/114(390427)	0.747083885398384	-0.200207767808399	-1.16342240976274	0.730336126509483	0.47447185046124	-0.0295389660908196	-0.952953999325982	0.879369253387361	0.45960659918208	-0.0904377594533701	-1.01384354569822	0.818460718208939	0.459601510045676	0.230541892918441	-0.590935214891352	1.08206147625108	0.420764534814525	-0.480517253930558	-1.55887813319905	0.510308429045707	0.516519078755844	-0.609199146454516	-1.68754754766148	0.38161170417536	0.516511691659305	0.127329850048835	-0.713725662337192	0.990095385556871	0.428312682887628	0.227859074182294	-0.576632023633136	1.06952135953595	0.414178688673296	-0.386603684159319	-1.39984608497099	0.570568431320349	0.492928940412987	0.135523977096224	-0.705532844625833	0.998290667346321	0.428313337678957	-0.244692416820443	-1.20790208676961	0.685845894949525	0.474469018545537	0.0396561529375738	FALSE
Sources of admission to hospital (recoded): Other admission source	41251	41251.10000	Categorical multiple	265	Health-related outcomes > Hospital inpatient > Summary Administration	2001	binary	63645/69(63714)	0.606244357757013	-0.124360474648569	-0.602737950195865	0.348577365004595	0.241554286369911	0.0300917919382733	FALSE	binary	380680/405(381085)	0.976828815336619	-9.91138015299327e-05	-0.00678538697148022	0.00659719815304017	0.00341240049070418	0.0488430322914868	FALSE	binary	387754/408(388162)	0.666853952344855	0.105578740052456	-0.374661297331911	0.589269660962222	0.244728388496438	0.0387762234459049	-0.458603474456019	0.534856751697203	0.252151577093381	0.31058575992949	-0.144164887824073	0.775628282864317	0.233615748931154	-0.132966882042818	-0.640474173225258	0.37037280145472	0.256517669966183	-0.0441623585220409	-0.54645615711372	0.455446088417418	0.254271935325867	-0.139703321897525	-0.63706184881942	0.356355919775286	0.252140568083589	-0.0888776402915201	-0.586240013518229	0.407185440675447	0.252142564367506	-0.0759677286478236	-0.564291044636271	0.413575916998452	0.248232532684176	0.256921366983883	-0.197821795208248	0.721956730136607	0.233611965136271	-0.0169230744143488	-0.505253730284717	0.472627859440346	0.248236323140574	0.124196371563636	-0.348731960622489	0.602564348715594	0.241549377635086	0.0363357977164355	FALSE
Operative procedures - OPCS4: V44.5 Balloon kyphoplasty of fracture of spine	41272	41272.V445	Categorical multiple	240	Health-related outcomes > Hospital inpatient > Summary Operations	2005	binary	64057/18(64075)	0.606394735410563	0.243636684617182	-0.686825872490749	1.20677499517124	0.474424522960671	0.0300951177331382	FALSE	binary	383199/110(383309)	0.833719425270215	0.00137430305988229	-0.0114527054052795	0.0142581330773955	0.00654778927460329	0.0420091521326196	FALSE	binary	390315/112(390427)	0.181667081437884	0.283519087526904	-0.537922260118116	1.13500538338011	0.420746197091638	-1.1340264010074	-2.62937593250155	0.0505905664114337	0.65836143831003	0.11017579059075	-0.753697343435939	0.985900421073569	0.437050853512232	-0.725790014952238	-1.8923657935802	0.309022057299818	0.547814780654815	-0.484325577208836	-1.56265461846136	0.506462354763165	0.516500295364076	0.0879456837552314	-0.753075504633748	0.95067884076538	0.428294935019116	0.204691358829446	-0.616739901686385	1.05616811867794	0.420740979950749	-0.46729085236151	-1.48048976093949	0.489832303594935	0.492904037722829	-0.0305596501791103	-0.921452186303204	0.860333118960864	0.447329346659584	0.292134947658592	-0.512320189418617	1.13376442374145	0.414160461879697	-0.240244807393952	-1.20341906053466	0.690255855790943	0.474449392184187	0.0119974627061551	FALSE
Other dietary supplements (pilot): Multivitamins with minerals	10854	10854.6	Categorical multiple	100690	UK Biobank Assessment Centre > Touchscreen > Health and medical history > Medication	100045	binary	505/55(560)	0.606405825758567	-0.148742759308949	-0.722394565628616	0.416418937920788	0.289173934270089	0.0300984435280032	FALSE	binary	2821/369(3190)	0.549169106474963	-0.00226826322549795	-0.00969238211678445	0.00515783663804089	0.0037863721305171	0.0281061129338629	FALSE	binary	2883/381(3264)	0.183171795073651	0.361909708720986	-0.192202445718105	0.926130662721376	0.28400490417725	0.113243646990614	-0.475616489661407	0.702227255849967	0.298924870607724	0.287860631844893	-0.256592690154681	0.844499326303793	0.279641038618345	0.644625189691045	0.120946928093243	1.18663347772763	0.270760188655914	0.147772733932017	-0.441886430041352	0.737532607712858	0.299332874225007	0.323669222280531	-0.21743612412767	0.877898682770537	0.278194822014013	0.494399697541967	-0.0386436306253479	1.04309480472841	0.274791195021369	-0.0171390363770359	-0.591520275177629	0.56070984096301	0.292462323148025	0.490574933922448	-0.0302925784141359	1.02989793010023	0.269342041145202	0.024008089267725	-0.556939094557478	0.606807882289997	0.295363181368978	0.118438428575693	-0.44132466759946	0.685949518329563	0.286208055474865	0.0120893302419178	FALSE
Operative procedures - main OPCS4: K61.1 Implantation of cardiac pacemaker system NEC	41200	41200.K611	Categorical multiple	240	Health-related outcomes > Hospital inpatient > Summary Operations	2005	binary	64057/18(64075)	0.606494152185956	0.243605917888804	-0.686991229233324	1.20687137333807	0.474496335999597	0.0301017693228682	FALSE	binary	383208/101(383309)	0.439647124056825	-0.00527382556544246	-0.018696111307471	0.00811176427025715	0.00682610789374414	0.0227378691072354	FALSE	binary	390325/102(390427)	0.661345768534931	-0.488080354891363	-1.56641874830661	0.502718654822278	0.516505795136847	0.17056257763749	-0.693333836012291	1.04630996146615	0.437063123936687	-0.496196347362122	-1.57453295637515	0.494600458870649	0.516504722075009	0.230535107639308	-0.590914976017711	1.08202952317918	0.420750662078516	-0.192945709069165	-1.15614145575892	0.737578099563561	0.474461368675488	-0.45406369711313	-1.46728013590712	0.503079312248775	0.492914089525028	-0.27864666632311	-1.24182962425176	0.651863251970707	0.474454203028333	0.153304960245068	-0.668135951709154	1.0047907239548	0.420745923931249	-0.54050316524043	-1.61883971307375	0.450293743834064	0.516504722468029	-0.557462477703304	-1.63579396471274	0.433328218585425	0.516501685142859	-0.244192132677988	-1.20737931736034	0.686322142844769	0.474456512549308	0.0360973795879085	FALSE
	25838	25838	Continuous		UK Biobank Assessment Centre > Imaging > Brain MRI > T1 structural brain MRI > Regional grey matter volumes (FAST)	1101	cont	5926	0.606544320571984	0.0130870835592542	-0.0367443949911525	0.0629185621096608	0.0254194945415358	0.0301050951177331	FALSE	cont	35309	0.923660061391704	-3.39572974497668e-05	-0.000728573157307503	0.00066065856240797	0.000354390209089683	0.0462182697288897	FALSE	cont	35931	0.486437398873153	-0.0367731622583737	-0.0868759025623826	0.0133295780456352	0.025562230883373	-0.032207370156353	-0.0830114760803338	0.0185967357676277	0.0259200650018782	-0.000645613271887164	-0.0502881029516565	0.0489968764078822	0.0253274127347121	0.00110675108238542	-0.0481549971307738	0.0503684992955446	0.0251331598611705	-0.0101643731249172	-0.0602132443827161	0.0398844981328817	0.02553474709729	-0.0151247865723787	-0.0634225326380344	0.033172959493277	0.0246413295677168	0.0155142117452726	-0.03327184046856	0.0643002639591053	0.0248904615398551	-0.0411619796425778	-0.0898911665935343	0.00756720730837872	0.0248614490952251	-0.00991284683908478	-0.059169630860774	0.0393439371826044	0.0251306271492322	-0.0276171712695462	-0.076682420552505	0.0214480780134127	0.025032906841243	-0.014218423301521	-0.0636551658613626	0.0352183192583206	0.0252224413229436	0.0281442757775931	FALSE
Mean intensity of vessel (right hemisphere)	26581	26581	Continuous		UK Biobank Assessment Centre > Imaging > Brain MRI > T1 structural brain MRI > Freesurfer ASEG	190	cont	5961	0.60655170634674	-0.013313221718037	-0.0640066452244627	0.0373802017883888	0.0258592116332755	0.0301084209125981	FALSE	cont	35529	0.783261454270056	-9.98978465938101e-05	-0.000811763335802395	0.000611967642614775	0.000363190977497626	0.0394405111379727	FALSE	cont	36160	0.884517366875084	0.0298537887795918	-0.0215612229274522	0.0812688004866357	0.0262317524501926	0.0179684503774618	-0.0340094792330553	0.0699463799879788	0.026518951122398	0.00338478867415293	-0.0475063769490324	0.0542759542973383	0.0259644880786102	0.0204771466931901	-0.0300056408686338	0.0709599342550139	0.0257561350732125	-0.010746602110667	-0.062028494917425	0.0405352906960909	0.0261638356701938	0.0253866985777792	-0.0240736323772545	0.0748470295328129	0.0252344814216835	-0.0087495659585791	-0.0587563923359966	0.0412572604188384	0.0255133014036144	0.0053267902882995	-0.0445999101943312	0.0552534907709302	0.0254724214627739	0.0128852974023322	-0.0376574555752922	0.0634280503799566	0.0257867292108121	-0.00362777782852994	-0.0539346606871867	0.0466791050301268	0.0256663891318015	0.0121784071487666	-0.0384607469409062	0.0628175612384395	0.0258359127084565	0.0453738133776631	FALSE
3mm cylindrical power (right)	5116	5116	Continuous		UK Biobank Assessment Centre > Physical measures > Eye measures > Autorefraction	100014	cont	14565	0.606579565761632	0.00849566108023739	-0.0238461134318173	0.0408374355922921	0.0164998369367249	0.0301117467074631	FALSE	cont	87197	0.000111191894392175	-0.00089391627668684	-0.00134725015181482	-0.000440582401558856	0.000231293832834008	0.000118718701433259	TRUE	cont	88762	8.52919074540178e-24	0.00743906505106154	-0.0251744924686612	0.0400526225707842	0.0166396489865209	0.0291617051344731	-0.00377303170807901	0.0620964419770253	0.0168035167642197	0.0531274200946059	0.0203806003958009	0.0858742397934109	0.016707640216296	0.0706296084961972	0.0383612528827053	0.102897964109689	0.0164635247306594	0.0873685273635066	0.0548201458199382	0.119916908907075	0.0166063957799394	0.0862163883310726	0.0545695725352609	0.117863204126884	0.016146411076588	0.0543663986141667	0.022299175843187	0.0864336213851465	0.0163609054473432	0.0271027126827738	-0.00461653809412315	0.0588219634596707	0.0161833678746581	-0.0275936574379364	-0.059747345070408	0.00456003019453516	0.0164050203815703	-0.0208356385825764	-0.0529642081210387	0.0112929309558858	0.0163922049667762	-0.00879169250992325	-0.0411144029252216	0.0235310179053751	0.0164912569037669	1.7498578240518e-05	TRUE
Operative procedures - OPCS4: D06.3 Repair of external ear NEC	41272	41272.D063	Categorical multiple	240	Health-related outcomes > Hospital inpatient > Summary Operations	2005	binary	64057/18(64075)	0.606596473383395	0.243499286063225	-0.68695889257023	1.20663368033273	0.474418610079433	0.0301150725023281	FALSE	binary	383178/131(383309)	0.134264872008139	-0.008985063190977	-0.0208143915734776	0.00277358905432731	0.00600876100510166	0.00795631151787256	FALSE	binary	390293/134(390427)	0.907777521418238	0.199248547505736	-0.641719896757047	1.061931191383	0.428266327394925	0.253563145514289	-0.58740906113974	1.11624938532357	0.428268297075622	0.278765864081649	-0.542618629001466	1.13019910946383	0.420715912067971	0.148684566112216	-0.692277722299597	1.01136133403185	0.428263109631981	0.357871371528871	-0.446536237841952	1.19945734752779	0.414135264023996	0.154877403718473	-0.66649843163696	1.00630258886603	0.42071144346348	-0.280678634934438	-1.24380327685988	0.649768839157175	0.474419563479905	0.0761518771267178	-0.764805676584164	0.938824132994895	0.428260617600531	0.143777443655296	-0.697186640926721	1.00645593736315	0.428264045763534	-0.272359329091897	-1.23548514919171	0.658089373025403	0.47442029276966	-0.243696268298352	-1.20682374242005	0.686754250098096	0.474421352778274	0.0463821689487729	FALSE
Operative procedures - secondary OPCS4: Q02.3 Cauterisation of lesion of cervix uteri	41210	41210.Q023	Categorical multiple	240	Health-related outcomes > Hospital inpatient > Summary Operations	2005	binary	63978/97(64075)	0.606612753225305	-0.104927005878833	-0.507974021925614	0.294284751527059	0.203984812223969	0.030118398297193	FALSE	binary	382692/617(383309)	0.923708376389965	0.000265234506556585	-0.0051615503890285	0.00569907109917687	0.0027697672560295	0.0462225867725781	FALSE	binary	389796/631(390427)	0.0419366218119498	0.260206759800548	-0.12790226053589	0.654704494619135	0.199016779002451	-0.415744620495721	-0.899016147471484	0.0501751494649286	0.241006344553585	0.227937138843035	-0.163611749606758	0.625086034258824	0.200556611184777	0.361937550232573	-0.0129942934605849	0.746225443379203	0.193101189447137	0.0283434375262841	-0.384412426037422	0.441719350491007	0.210012780033954	0.0770764700628402	-0.316237137560418	0.475574582522698	0.201343311711303	0.119598066807321	-0.275600995470965	0.519549541150446	0.202187332163617	0.352716718618099	-0.0173280378583417	0.733195142536268	0.190900109643534	0.0790266282739098	-0.322171372870292	0.483579954144864	0.204865900419409	0.0224726333082812	-0.385390646337358	0.432118952023264	0.207835691253417	0.106635829593908	-0.292502432812421	0.509612618966419	0.203947316906122	0.00337941292270003	FALSE
Operative procedures - OPCS4: W94.2 Conversion to hybrid prosthetic replacement of hip joint using cemented femoral component	41272	41272.W942	Categorical multiple	240	Health-related outcomes > Hospital inpatient > Summary Operations	2005	binary	64057/18(64075)	0.606644442288816	0.243471815130816	-0.687004561814966	1.20662337260728	0.474416304595622	0.030125049886923	FALSE	binary	383193/116(383309)	0.905927025197462	-0.000752966852453909	-0.0132471326480417	0.0117674876443124	0.00637084264763758	0.0454390433431186	FALSE	binary	390308/119(390427)	0.944787108400765	0.0205970016116389	-0.870266186793711	0.91146028455328	0.447300345698429	0.0704430316847634	-0.820425582605459	0.961311738025998	0.447303512611732	-0.0916398371932153	-1.01497858448602	0.817189595347908	0.459551232955294	-0.389650096592663	-1.40283032170707	0.567451933782569	0.492873731413329	-0.330681724245557	-1.34386977258239	0.62642916434818	0.492879453027667	-0.00194661848502389	-0.865784848560782	0.873744045468461	0.437019410620513	0.348268841004702	-0.441285937112374	1.18117150344569	0.40834132831005	0.152345963937342	-0.669046960154518	1.00378694657405	0.420709156849335	-0.137304542402042	-1.06064296956369	0.771524633399926	0.459550549991272	-0.0452374293152201	-0.936093317450325	0.845618499229825	0.447296258923905	-0.241837178935599	-1.20498331575385	0.688633472220508	0.474417908012646	0.0478323636204558	FALSE
Operative procedures - main OPCS4: W94.2 Conversion to hybrid prosthetic replacement of hip joint using cemented femoral component	41200	41200.W942	Categorical multiple	240	Health-related outcomes > Hospital inpatient > Summary Operations	2005	binary	64057/18(64075)	0.606644442288816	0.243471815130816	-0.687004561814966	1.20662337260728	0.474416304595622	0.030121724092058	FALSE	binary	383197/112(383309)	0.808992715265288	-0.00156722481234807	-0.014286524504837	0.0111683605938572	0.00648259119928615	0.0408046969435331	FALSE	binary	390312/115(390427)	0.945603812826972	0.0204123329376278	-0.870447035390443	0.911271797026969	0.447298257737769	-0.0351110166958396	-0.958452218064532	0.873720935524166	0.459552665148987	-0.0918357047882669	-1.0151706532867	0.816989802203964	0.459549137797631	-0.389767594361938	-1.40294459360256	0.56733082601521	0.492872069270439	-0.33096915014983	-1.34415402046384	0.626138182821819	0.492877765100816	-0.00250757646075383	-0.866342278025583	0.8731796495289	0.437017518231899	0.279213641512916	-0.525202182115131	1.12080701413013	0.414128477579014	0.152386308943367	-0.6690025607721	1.00382351258218	0.42070702226317	-0.389065717405492	-1.40224658998378	0.568037139010339	0.49287411208974	-0.0453367340203022	-0.936188854215669	0.845515426339706	0.44729420890887	-0.242041918885237	-1.20518458870551	0.688425021114247	0.474416021250407	0.0478629861323768	FALSE
: eye and/or adnexal cancer	20001	20001.1030	Categorical multiple	3	UK Biobank Assessment Centre > Verbal interview > Medical conditions	100074	binary	64025/18(64043)	0.606666174918526	0.243456073733207	-0.687016387359364	1.206603845564	0.474412380694117	0.030128375681788	FALSE	binary	382909/114(383023)	0.640350225670929	-0.00300262768664502	-0.0156202104854234	0.00961205512268851	0.00642629370222197	0.0325267656708686	FALSE	binary	390022/116(390138)	0.970275044411605	-0.0874103136036817	-1.01071402955898	0.821382896606928	0.459545025737336	-0.287825765686181	-1.30098150398761	0.669249081706749	0.492877817452091	-0.0930446691255493	-1.01634650399504	0.81574655053629	0.459544002637605	-0.0342474223031516	-0.925067412561823	0.856572591011139	0.447289654983128	0.117789629611906	-0.746015054853973	0.99344750861812	0.437014020728332	0.0780556208757029	-0.762891730440054	0.940718294958577	0.428255753988367	0.124323016982706	-0.716619165639491	0.986980663192068	0.428253050080081	0.153503366343561	-0.667850484848421	1.00490799026357	0.420700526733647	-0.547124906633839	-1.62539574777908	0.443594101482943	0.516459609506558	-0.152091825610374	-1.07538951395501	0.756695126765744	0.45954164864926	-0.244603450022577	-1.20771556986407	0.685830639226485	0.474413517852275	0.048816658646485	FALSE
Treatment speciality of consultant (recoded): Thoracic surgery	41246	41246.2560	Categorical multiple	269	Health-related outcomes > Hospital inpatient > Summary Administration	2001	binary	60649/500(61149)	0.606747953619434	-0.0462799147132131	-0.222814744188431	0.129929021529575	0.0899304671488015	0.0301317014766529	FALSE	binary	362815/2913(365728)	0.913258692851833	-0.000139179408030448	-0.00264289477325625	0.00236586974683978	0.00127768599936105	0.0457261267484027	FALSE	binary	369588/2959(372547)	0.190338142644278	0.00840924871069487	-0.171362834260292	0.188115508140323	0.0916451834696619	0.0294201635037927	-0.151802178080242	0.210416264236859	0.0923428283543792	-0.100778965088734	-0.285543739722126	0.0833533178947997	0.0940429430515747	0.0700090331887782	-0.104534533145312	0.245061956036721	0.0891290812206276	0.0314881063097272	-0.147503057973996	0.21050103780161	0.0912698496777867	0.0540679838119864	-0.118276423817157	0.227157280063604	0.0880690002946487	-0.174507159743647	-0.359481914906557	0.0098074905587886	0.0941427487916156	0.0661502014607602	-0.105318942955674	0.2384578710631	0.0876470594454678	-0.047757088955773	-0.2277054022059	0.132103079548719	0.091729186120955	-0.0615578353626439	-0.241502061928953	0.118298111185238	0.091727061905012	0.0465155513844213	-0.129712674026609	0.223069424928497	0.0899402414670429	0.0124961721860099	FALSE
Operative procedures - OPCS4: S05.3 Microscopically controlled excision of lesion of skin of head or neck using chemosurgical technique	41272	41272.S053	Categorical multiple	240	Health-related outcomes > Hospital inpatient > Summary Operations	2005	binary	63987/88(64075)	0.606868333148922	0.109858387025223	-0.309044536817141	0.531422643038304	0.213627848395744	0.0301350272715179	FALSE	binary	382827/482(383309)	0.730461887568918	-0.0010774673104743	-0.00720650071034816	0.00505688440244228	0.00312724793759752	0.0369646865826282	FALSE	binary	389928/499(390427)	0.80703561729956	-0.145240214391777	-0.576369052391313	0.2808705070835	0.217857572544566	-0.357666629660429	-0.827496816944418	0.0972409747268943	0.23485381507874	-0.178107996740738	-0.612729820948286	0.25062736155795	0.219399736898132	-0.124379882067483	-0.545905108191368	0.294483085079698	0.213607574758895	0.0254371953456111	-0.385056249500072	0.435930811268118	0.208711537194506	0.0794951458508429	-0.311464164795223	0.475025524862421	0.199996941189748	-0.275464387156472	-0.713736186343873	0.156005192243462	0.221008605042995	-0.154515938499952	-0.570282352340854	0.259979894543134	0.211052425306304	-0.198466224514361	-0.62958665381366	0.22763595284446	0.217853196981995	-0.1610751848983	-0.585657657008477	0.260097992079381	0.21496149852252	-0.11068946542503	-0.532217292228021	0.30817614807703	0.213608927614825	0.0421693862373682	FALSE
Average acceleration 11:00 - 11:59	90038	90038	Continuous		Additional exposures > Physical activity measurement > Acceleration averages	1009	cont	13814	0.606873136614059	-0.008748652568267	-0.0420811105837813	0.0245838054472472	0.0170051781003377	0.0301383530663829	FALSE	cont	81718	0.454583108776973	-0.000179286267058074	-0.000649210882742292	0.000290638348626144	0.000239758311260723	0.0234070108789501	FALSE	cont	83289	0.126836778045345	-0.0120823958717363	-0.0458385830262759	0.0216737912828033	0.0172226106142305	0.0369954457593794	0.00270364639526439	0.0712872451234943	0.017495883199298	0.003250537082032	-0.0305874372298041	0.0370885113938681	0.017264338915976	0.00308097842676177	-0.0301143659735475	0.036276322827071	0.0169364652528571	-0.0251525384667674	-0.0589575630041614	0.00865248607062661	0.0172475277419993	0.0161978514628802	-0.0163182342371697	0.0487139371629302	0.016589903360445	0.00136512788057731	-0.0316937707244768	0.0344240264856314	0.0168668497838212	-6.45051305823535e-05	-0.0327474885895867	0.032618478328422	0.0166750556053269	-0.00536594184153103	-0.0384826923482267	0.0277508086651646	0.0168963661735338	-0.00456978487238691	-0.0377511482373988	0.028611578492625	0.0169293320441862	0.00850224800524649	-0.0247989010812294	0.0418033970917223	0.0169904474429269	0.00874491447569885	FALSE
Operative procedures - secondary OPCS4: L94.2 Percutaneous transluminal cannulation of vein	41210	41210.L942	Categorical multiple	240	Health-related outcomes > Hospital inpatient > Summary Operations	2005	binary	64057/18(64075)	0.607007892378915	0.2432231317991	-0.687241077001919	1.20636321912057	0.474416392327212	0.0301416788612478	FALSE	binary	383211/98(383309)	0.160547783487581	-0.00973463237213674	-0.0234360037982735	0.00385985410641181	0.00694965554245195	0.00924063201519599	FALSE	binary	390328/99(390427)	0.726910557915909	0.283068071415821	-0.538326961986483	1.13451116484234	0.420707121229683	-0.844845134191316	-2.13849954993362	0.250442697809223	0.591580139193554	-0.209540102512228	-1.17267808883326	0.720921826336371	0.47441066635276	-0.138425317327378	-1.06174881263501	0.770388354444569	0.459539114845541	-0.0790937532890009	-1.00242678781479	0.829729901763489	0.459544555750705	-0.32312580236142	-1.28626265529031	0.607335070259767	0.474408117859009	-0.413580783141022	-1.42674989929839	0.543508749702002	0.492863529234884	-0.332590712808252	-1.29571957547346	0.597861398528773	0.474403984419448	-0.0328075505379586	-0.923658695080093	0.858043792433227	0.447290490277205	-0.73965037285513	-1.90619598995326	0.295123435030871	0.547736834989642	-0.243395287539615	-1.20653079891167	0.687063964763526	0.47440855520167	0.0388359070825495	FALSE
Total Lipids in Very Large VLDL	23489	23489	Continuous		Biological samples > Blood assays > NMR metabolomics	220	cont	15153	0.607272674524739	0.00807559283675306	-0.0227260953243293	0.0388772809978354	0.0157141801760735	0.0301450046561128	FALSE	cont	90895	0.59993653499078	-0.000115540941155451	-0.000547318748086236	0.000316236865775335	0.000220295913852925	0.0305625107926092	FALSE	cont	92555	0.12577505030325	-0.0210205669429016	-0.052062773522726	0.0100216396369229	0.0158379443789354	0.0146340694920306	-0.016886727716058	0.0461548667001193	0.0160821245641048	0.0102994602930883	-0.0206306143395174	0.041229534925694	0.0157807338987917	0.0226013443828178	-0.00819579367983315	0.0533984824454687	0.0157129087589951	-0.0110329941777138	-0.0420378041144112	0.0199718157589836	0.0158188643579233	-0.0174522160723249	-0.0475466485234835	0.0126422163788338	0.0153543835890475	0.0105048324636446	-0.0199974527499426	0.0410071176772318	0.0155624728352011	-0.0105913180372788	-0.0407135645114388	0.0195309284368812	0.0153685744922656	-0.00229023868960343	-0.0329395689022701	0.0283590915230632	0.0156374961912448	-0.00745921146227707	-0.0379743649837855	0.0230559420592314	0.0155690383331976	-0.0080451924950326	-0.0388580688862813	0.0227676838962161	0.0157209385610103	0.00867710748501684	FALSE
Median z-statistic (in group-defined mask) for shapes activation	25042	25042	Continuous		UK Biobank Assessment Centre > Imaging > Brain MRI > Task functional brain MRI	106	cont	4956	0.607272833768277	-0.0145159558048696	-0.0699059736529579	0.0408740620432187	0.0282538250438456	0.0301483304509778	FALSE	cont	29400	0.638858680854519	0.000185754636003879	-0.000590114186407516	0.000961623458415273	0.000395842414741451	0.0324361077534105	FALSE	cont	29920	0.472088916818198	0.0152528941110208	-0.040445441592505	0.0709512298145467	0.0284168902614846	0.0130716905926212	-0.0433058969694664	0.0694492781547089	0.028763439674153	0.0270580284812507	-0.0283005393945664	0.0824165963570678	0.0282435431595932	0.0743839929855301	0.0192747537778198	0.12949323219324	0.0281163374664403	0.0442729838990756	-0.0115097057901304	0.100055673588282	0.0284599270582563	0.0218689717819856	-0.0321659853299168	0.075903928893888	0.0275682464680135	0.0383453691439751	-0.0161628989864637	0.0928536372744139	0.0278097263453458	0.0378952853987377	-0.0164141645779423	0.0922047353754178	0.0277082907533126	0.0438992852182463	-0.0109896091465197	0.0987881795830122	0.0280039191124168	0.0297952757068315	-0.024937641990566	0.084528193404229	0.0279243409385993	0.013690685676254	-0.0415252864975169	0.0689066578500249	0.0281707918580395	0.0274421453256923	FALSE
Operative procedures - secondary OPCS4: Z56.7 Extensor muscle of hand	41210	41210.Z567	Categorical multiple	240	Health-related outcomes > Hospital inpatient > Summary Operations	2005	binary	63857/218(64075)	0.607552330729709	-0.0697323786270285	-0.33690107915935	0.196356335898144	0.135833753088025	0.0301516562458428	FALSE	binary	381918/1391(383309)	0.193820069628295	0.00239785545762954	-0.00121840646178093	0.00601975853459922	0.00184618337319698	0.0108422552236229	FALSE	binary	389003/1424(390427)	0.852388705591007	0.0983181568482708	-0.168411889414711	0.366028540899311	0.136132411567556	-0.0211481198925774	-0.300827808253222	0.257365144399746	0.142161959072441	0.0810031401450735	-0.186979082165781	0.349761664795492	0.136716485707574	0.150173405830495	-0.109786908355188	0.41220115569014	0.132969461593091	0.037874307875372	-0.233423519915212	0.309404435381637	0.138261906253603	0.202004436332497	-0.0501420667929608	0.457443551283672	0.12930979768319	0.110110130516438	-0.150888481600127	0.373009847161133	0.133454514166208	0.177561734103088	-0.0762632580783847	0.434418350415192	0.130096533029666	0.136048908260253	-0.124428798900489	0.398511522668425	0.133211313409164	0.167250318466755	-0.0907064473080647	0.42759182999222	0.132032047483169	0.0701448715767292	-0.195963955714945	0.337333432173561	0.135841812651726	0.0440570453650641	FALSE
Operative procedures - OPCS4: Z56.7 Extensor muscle of hand	41272	41272.Z567	Categorical multiple	240	Health-related outcomes > Hospital inpatient > Summary Operations	2005	binary	63857/218(64075)	0.607552330729709	-0.0697323786270285	-0.33690107915935	0.196356335898144	0.135833753088025	0.0301549820407077	FALSE	binary	381918/1391(383309)	0.193820069628295	0.00239785545762954	-0.00121840646178093	0.00601975853459922	0.00184618337319698	0.0108444137454671	FALSE	binary	389003/1424(390427)	0.852388705591007	0.0983181568482708	-0.168411889414711	0.366028540899311	0.136132411567556	-0.0211481198925774	-0.300827808253222	0.257365144399746	0.142161959072441	0.0810031401450735	-0.186979082165781	0.349761664795492	0.136716485707574	0.150173405830495	-0.109786908355188	0.41220115569014	0.132969461593091	0.037874307875372	-0.233423519915212	0.309404435381637	0.138261906253603	0.202004436332497	-0.0501420667929608	0.457443551283672	0.12930979768319	0.110110130516438	-0.150888481600127	0.373009847161133	0.133454514166208	0.177561734103088	-0.0762632580783847	0.434418350415192	0.130096533029666	0.136048908260253	-0.124428798900489	0.398511522668425	0.133211313409164	0.167250318466755	-0.0907064473080647	0.42759182999222	0.132032047483169	0.0701448715767292	-0.195963955714945	0.337333432173561	0.135841812651726	0.0440592326873442	FALSE
Weighted-mean OD in tract acoustic radiation (right)	25678	25678	Continuous		UK Biobank Assessment Centre > Imaging > Brain MRI > Diffusion brain MRI > dMRI weighted means	135	cont	5595	0.607583171558811	-0.0134575365393515	-0.0648494894011155	0.0379344163224125	0.0262151895382424	0.0301583078355727	FALSE	cont	33358	0.740443792156544	0.000121989910892829	-0.000599843480872321	0.00084382330265798	0.000368275745506264	0.037491365912623	FALSE	cont	33951	0.291794725023713	0.037343543265378	-0.0146354236069245	0.0893225101376804	0.0265194225256747	0.049686316653995	-0.00309450932062413	0.102467142628614	0.0269285272389838	0.000267419347586615	-0.0513611002267944	0.0518959389219676	0.0263406259753433	0.0182659183655177	-0.0329873894686829	0.0695192261997183	0.0261491947239511	0.00518948849704708	-0.0467167946933002	0.0570957716873943	0.026482339655651	0.0470530736271281	-0.00311077476725342	0.0972169220215096	0.0255933576816311	0.0344851427767349	-0.0163133553720668	0.0852836409255366	0.0259171529781908	0.0499808184082559	-0.000708679057187439	0.100670315873699	0.0258615413461885	0.0478202713756414	-0.00333434848570782	0.0989748912369907	0.0260988445879687	0.0118330153552401	-0.0391853635344155	0.0628513942448957	0.0260293350899725	0.0133588297990163	-0.038024497160099	0.0647421567581316	0.0262155298652113	0.0182138326260991	FALSE
Operative procedures - main OPCS4: T85.5 Block dissection of inguinal lymph nodes	41200	41200.T855	Categorical multiple	240	Health-related outcomes > Hospital inpatient > Summary Operations	2005	binary	64057/18(64075)	0.607635795244613	0.242801003696117	-0.687669578499655	1.2059466749708	0.474424723996432	0.0301616336304377	FALSE	binary	383168/141(383309)	0.552062427775036	-0.00343668759723751	-0.0147818195124154	0.00790152090761569	0.00577895156118695	0.0282464168537386	FALSE	binary	390284/143(390427)	0.161294743303488	0.71097630037403	-0.0253138682289116	1.512197619944	0.387388402629106	0.405123787603315	-0.399262550562114	1.24669027038016	0.414125411303749	-0.344494535285155	-1.35764324308496	0.61257241852437	0.492874421188395	-0.139800294313268	-1.0630960394082	0.768984648277323	0.459541353080353	0.203881038630882	-0.637067579633793	1.06654485839041	0.428257041207353	0.231416885708235	-0.572962055249229	1.07297667305977	0.414121671470632	0.124263754446142	-0.716675295859358	0.986918418355505	0.42825204921971	-0.465870188391905	-1.47901199223911	0.491188997885125	0.492869135363897	0.433105357681395	-0.34328020231361	1.25823616326509	0.403197897304327	0.289937933970856	-0.514437957923389	1.13149484802674	0.414120100524017	-0.244508842556134	-1.20761834003563	0.685922426366769	0.474412901192301	0.0107944354521195	FALSE
Operative procedures - secondary OPCS4: X65.2 Delivery of a fraction of intracavitary radiotherapy	41210	41210.X652	Categorical multiple	240	Health-related outcomes > Hospital inpatient > Summary Operations	2005	binary	64030/45(64075)	0.607801401993372	0.153276250462673	-0.433162579535202	0.747400662343643	0.29901005360283	0.0301649594253026	FALSE	binary	383040/269(383309)	0.749796324308467	0.00133654095410276	-0.006873762678279	0.00956950145814154	0.00419181029922984	0.0378906924538076	FALSE	binary	390154/273(390427)	0.959062035125339	-0.16659948215545	-0.77020171332558	0.42623929168996	0.302981111093839	-0.0237086760330667	-0.609164873184204	0.556857261648983	0.295389882151954	-0.460964407991005	-1.12833708069894	0.174076771959868	0.329337941237316	-0.035290778285815	-0.605309797756971	0.53472833530303	0.288895867949583	-0.115273174878446	-0.709411869552838	0.471179097991047	0.299026963146704	0.0860838769527893	-0.453910771780553	0.635343144042008	0.276180993775986	0.0580174295696539	-0.492773473221389	0.614780465042587	0.2807663555559	-0.0705901132959737	-0.633723173896397	0.494693719264968	0.285988710422547	-0.125007929157632	-0.710444216890848	0.455537886187194	0.295379448568245	-0.0870147438755973	-0.66443822010685	0.488070179604529	0.292013224318003	-0.153336748074015	-0.7474690260819	0.433109010400174	0.299023579642867	0.0483551336453913	FALSE
Operative procedures - secondary OPCS4: Z27.7 Small intestine	41210	41210.Z277	Categorical multiple	240	Health-related outcomes > Hospital inpatient > Summary Operations	2005	binary	64029/46(64075)	0.607943000473662	-0.151649131093007	-0.741045316039468	0.427902798650621	0.296114192277945	0.0301682852201676	FALSE	binary	383130/179(383309)	0.866606250573241	-0.00086192356746972	-0.0109210262209244	0.00921326457354883	0.00513078077022189	0.0435244344672768	FALSE	binary	390240/187(390427)	0.372709891140427	-0.463994164999065	-1.18189990220669	0.215939975686674	0.352984244059521	-0.338510469902084	-1.03693971088037	0.329076745065549	0.345122733032647	-0.0884433060587832	-0.717475790241392	0.534104702593417	0.316723760245119	-0.682015842567143	-1.44811839522409	0.027943886525978	0.372229436013677	-0.460688914326122	-1.17859635330301	0.219247127537641	0.352985440277919	-0.444768398291447	-1.12602925919018	0.211825433362618	0.338144158125173	-0.395408119066424	-1.07666658537577	0.261183064868814	0.338145362183046	-0.514522057443556	-1.21293589709081	0.153048315383666	0.345104684756238	-0.37572677706853	-1.05698916584573	0.280868664295715	0.338148234576685	-0.606683991152685	-1.34690811159111	0.0872463563249289	0.36192918224516	0.151958370365779	-0.427597366971374	0.741358215102958	0.296111793085395	0.0224572378494247	FALSE
Operative procedures - OPCS4: Z27.7 Small intestine	41272	41272.Z277	Categorical multiple	240	Health-related outcomes > Hospital inpatient > Summary Operations	2005	binary	64029/46(64075)	0.607943000473662	-0.151649131093007	-0.741045316039468	0.427902798650621	0.296114192277945	0.0301716110150326	FALSE	binary	383130/179(383309)	0.866606250573241	-0.00086192356746972	-0.0109210262209244	0.00921326457354883	0.00513078077022189	0.0435265929891211	FALSE	binary	390240/187(390427)	0.372709891140427	-0.463994164999065	-1.18189990220669	0.215939975686674	0.352984244059521	-0.338510469902084	-1.03693971088037	0.329076745065549	0.345122733032647	-0.0884433060587832	-0.717475790241392	0.534104702593417	0.316723760245119	-0.682015842567143	-1.44811839522409	0.027943886525978	0.372229436013677	-0.460688914326122	-1.17859635330301	0.219247127537641	0.352985440277919	-0.444768398291447	-1.12602925919018	0.211825433362618	0.338144158125173	-0.395408119066424	-1.07666658537577	0.261183064868814	0.338145362183046	-0.514522057443556	-1.21293589709081	0.153048315383666	0.345104684756238	-0.37572677706853	-1.05698916584573	0.280868664295715	0.338148234576685	-0.606683991152685	-1.34690811159111	0.0872463563249289	0.36192918224516	0.151958370365779	-0.427597366971374	0.741358215102958	0.296111793085395	0.0224594251717048	FALSE
Operative procedures - main OPCS4: J44.9 Unspecified diagnostic endoscopic retrograde examination of bile duct	41200	41200.J449	Categorical multiple	240	Health-related outcomes > Hospital inpatient > Summary Operations	2005	binary	64057/18(64075)	0.608118275124807	0.242474227723119	-0.687991583564604	1.20561554156162	0.474415556333216	0.0301749368098976	FALSE	binary	383209/100(383309)	0.822770034938046	0.00153816169449475	-0.0119177849502675	0.0150589730147067	0.00686886043091484	0.0414414608875842	FALSE	binary	390322/105(390427)	0.647628052874216	-0.0864354488676119	-1.00975497606307	0.82237411864308	0.459546747842813	0.164297204687431	-0.699525886083959	1.03997294792055	0.437017461456632	-0.6808765587612	-1.84741851112163	0.353892678023171	0.547763130123711	-0.950288527698092	-2.24392953832692	0.144981055764265	0.591547310868688	-0.333230468163754	-1.34640043720768	0.623860267481422	0.492877121424412	-0.101246351876062	-0.992087867042451	0.789595370657392	0.447294420843262	0.0375085265123442	-0.826302107525064	0.913172102516069	0.43701072117184	-0.215300628934699	-1.13860891143643	0.693497236586768	0.459540173603908	-0.257900976057586	-1.22103051615854	0.672551907949757	0.47441557609096	0.216690051695816	-0.60468574345284	1.06811515977985	0.420705767530113	-0.243092025669909	-1.206219125059	0.687358191738924	0.474414314308958	0.0355264884728116	FALSE
Wear duration overall	90051	90051	Continuous		Additional exposures > Physical activity measurement > Accelerometer wear time duration	1011	ordcat	13814	0.608186908520878	-0.0160713872484855	-0.0775168905955858	0.0453711266025961	0.0313490041303654	0.0301782626047625	FALSE	ordcat	81718	0.769357854045056	0.00012971687495638	-0.00073736476639604	0.000996797880959991	0.000442427732970055	0.0387972716283889	FALSE	ordcat	83289	0.744737589629655	0.00254797923127222	-0.0587343880241562	0.0671000039786124	0.0318758497514341	-0.00955004807641611	-0.0711877930344919	0.0560963773970514	0.03224711416387	-0.0114779730183311	-0.0726712247969761	0.0529263678774622	0.031793741661579	-0.0150377276703211	-0.0749973265674716	0.0486224407426018	0.0312728029179638	-0.0246717849879858	-0.0859251328487855	0.0399439729024203	0.0318310724720041	0.0233898239577014	-0.0351630576983522	0.0859109184627863	0.0306315828051431	0.0218375883465518	-0.0370107431537882	0.0858564651259316	0.0311189087886126	-0.0369225658602029	-0.0959188850680531	0.025870779187966	0.0308090948922878	-0.00409720025813335	-0.0640071494142785	0.0589301714363074	0.0311837939645395	0.00213116317107184	-0.0578245220331123	0.0654979980589822	0.0311949960730768	0.0146465637076437	-0.0454632689853399	0.078461836485126	0.0313676010457794	0.039562098079531	FALSE
Volume of grey matter in Precentral Gyrus (right)	25795	25795	Continuous		UK Biobank Assessment Centre > Imaging > Brain MRI > T1 structural brain MRI > Regional grey matter volumes (FAST)	1101	cont	5926	0.608504601237697	0.0121715406083218	-0.0344274866606584	0.0587705678773019	0.0237705914767615	0.0301815883996275	FALSE	cont	35309	0.400779978282615	-0.000280986314513959	-0.000936486607619244	0.000374513978591326	0.000334433604754588	0.0208556380590572	FALSE	cont	35931	0.468888547544163	-0.000663040005784185	-0.0479509093332042	0.0466248293216359	0.024126094229492	-6.2734223068357e-05	-0.0480125650637057	0.047887096617569	0.024463824519973	0.0213927445001151	-0.0254607319928044	0.0682462209930347	0.0239044686285327	0.0427782792909288	-0.00371584654349684	0.0892724051253545	0.0237211292653606	0.0181800297194125	-0.029056997031284	0.0654170564701089	0.0241001545368319	-0.0124363223962118	-0.0580206056290972	0.0331479608366736	0.0232569309698785	-0.00435411327366744	-0.0503992686502052	0.0416910421028703	0.0234920662154215	0.00435830255527423	-0.041633182361248	0.0503497874717964	0.0234646837472728	0.00216795561573864	-0.0443214849253054	0.0486573961567826	0.0237187388461849	-0.0140028079920301	-0.0603114745945274	0.0323058586104671	0.0236265086582393	-0.0114156944462855	-0.0580749830991267	0.0352435942065558	0.0238053947181496	0.0272693468655672	FALSE
Job code - historical	22617	22617.2124	Categorical single	2	Online follow-up > Work environment > Employment history	130	binary	15548/136(15684)	0.608556468832238	0.0886796848329416	-0.250818896973927	0.429818830530773	0.173238757034619	0.0301849141944925	FALSE	binary	93225/896(94121)	0.286668614218196	0.00246983276135576	-0.00207198566711116	0.0070214477705197	0.00231930688612963	0.0153578829217752	FALSE	binary	94956/907(95863)	0.215022512364913	-0.110846651072257	-0.456703516561984	0.232427247637436	0.175389757329527	0.187265009672099	-0.139732281465674	0.515430659199798	0.166785596757785	0.0430555205052269	-0.288558938906343	0.37491742830312	0.168891582960767	-0.136124807248361	-0.480314993079326	0.205805401783104	0.174627055559227	0.13840723115925	-0.185156860254725	0.463769155999567	0.165203654746982	0.174937716660684	-0.135647390174455	0.48971942532054	0.159227759638371	-0.152963244949944	-0.495541025363615	0.187667313219489	0.173889232634228	0.109941797361057	-0.204783857858891	0.428096471195133	0.161133642170251	0.151371512375783	-0.165221518734663	0.471059429698368	0.161996637359889	0.194711460916225	-0.120137521237316	0.512986968525818	0.161196291465646	-0.0887653364030639	-0.429895211392228	0.25072241514827	0.173233637786799	0.014053545649416	FALSE
Type of fat/oil used in cooking: Unknown/other soft margarine	20090	20090.389	Categorical multiple	80	Online follow-up > Diet by 24-hour recall > Spreads/sauces/cooking oils yesterday	100110	binary	9525/152(9677)	0.608894830316044	-0.083788922871645	-0.406758984596859	0.236982105857157	0.163884569103529	0.0301882399893575	FALSE	binary	57313/888(58201)	0.477212614702943	0.00165235426514045	-0.00290208224990061	0.00621513581502741	0.00232536927661978	0.0245661371093075	FALSE	binary	58375/912(59287)	0.993128737095867	-0.041606365087412	-0.377844908034049	0.293844231887798	0.170967996902544	0.0708007932579737	-0.257751747290873	0.400075856876643	0.167455909102938	0.0642849909330691	-0.264256197080746	0.393548694967751	0.167450076935235	-0.0940053073545205	-0.430166939813382	0.241368116691006	0.170928407495528	0.0445261975119701	-0.281629352439932	0.371854399993433	0.166354490779965	-0.0548404453175556	-0.379746630236436	0.271455108051853	0.165775221111973	0.000693553436565166	-0.325409348819075	0.327969328985919	0.166327509230425	0.0921395357018409	-0.221074698986996	0.408957121227902	0.160407344020808	0.0366821400437946	-0.286143835507879	0.361312527190431	0.164826385814783	0.0213240364618946	-0.301483128893422	0.345935812221792	0.164816778084944	0.0826037963608957	-0.238152622668427	0.405560275753756	0.163877339480714	0.0497353340041122	FALSE
Treatment/medication code: brimonidine tartrate	20003	20003.1141150750	Categorical multiple	4	UK Biobank Assessment Centre > Verbal interview > Medications	100075	binary	64025/18(64043)	0.609163426637104	0.24177866071712	-0.688721455965013	1.20495214444673	0.474449006216836	0.0301915657842224	FALSE	binary	382927/96(383023)	0.962245503644644	0.000331503864367448	-0.0133974991869427	0.0141096888567334	0.00700351499249842	0.0480983422552236	FALSE	binary	390040/98(390138)	0.366424464192027	0.117868700388287	-0.746002192846574	0.993591138919685	0.43704965780596	0.0743115076260917	-0.816587074895345	0.96521033900535	0.447332573004142	-1.59536741963409	-3.46827213982063	-0.261895709549001	0.774638945465604	-0.543174106007633	-1.62149333204653	0.447602151937276	0.516494474549815	-0.481029942511547	-1.55935821293869	0.509757196645926	0.516499852591402	-0.0976494447545321	-0.988533822137046	0.793235171906349	0.447324970750178	-0.566848548734692	-1.64516589561921	0.423925492741199	0.516493366378709	-0.332336022961887	-1.29549907109398	0.598152490660174	0.474443105601258	-0.0297419682177626	-0.920632414939797	0.861148764530123	0.447328230383232	0.0488955925412336	-0.814966601866379	0.924609382810048	0.437045027180449	-0.244194781279114	-1.20736625800189	0.686302715374744	0.474447784992543	0.022129139507415	FALSE
Date E65 first reported (localised adiposity)	130790	130790	Date			2404	binary	64053/22(64075)	0.609250833296842	0.218428153689708	-0.622650495761191	1.08121734825583	0.428325169709906	0.0301948915790874	FALSE	binary	383204/105(383309)	0.503016478862072	-0.00448685260217037	-0.0176546559750533	0.00865609199827365	0.00669996894320232	0.0258051286479019	FALSE	binary	390320/107(390427)	0.488497412207808	-0.394914744967965	-1.33205856512884	0.487862366013793	0.45651486717404	-0.474902816182363	-1.46353065608458	0.435860813691731	0.47567126776179	-0.528096236671767	-1.51672136219943	0.382664225002079	0.475669083372172	-0.123414646141184	-0.958159398559915	0.701466050299144	0.417508290185126	0.0127713176625763	-0.798321010234518	0.823863532967843	0.408339322457774	-0.20359983783806	-1.03834471979174	0.621280894253628	0.417508257696943	-0.75369171301825	-1.80898275924452	0.192294908172254	0.500059054988426	-1.20566200198488	-2.48029744173351	-0.150989697313124	0.577246388987079	-0.582800519710244	-1.57142108245777	0.327954536668035	0.47566557157756	-0.0462203109079753	-0.857303979893998	0.764863398251217	0.408334722712489	-0.210667758990301	-1.07334444423451	0.630294346589871	0.42825967223644	0.0282252067019555	FALSE
Operative procedures - OPCS4: B35.4 Plastic operations on nipple	41272	41272.B354	Categorical multiple	240	Health-related outcomes > Hospital inpatient > Summary Operations	2005	binary	64029/46(64075)	0.609266293380495	-0.151150692102423	-0.740768041035992	0.42862884589099	0.296231131367185	0.0301982173739524	FALSE	binary	383021/288(383309)	0.214823855438101	0.00503293173300441	-0.00291529912477749	0.0130215052992263	0.00406291861568567	0.0117812122258677	FALSE	binary	390135/292(390427)	0.387991759244911	-0.393879269855711	-1.09244636710058	0.273858353033949	0.3452068791867	0.312884786077564	-0.254866805814256	0.894295253928157	0.291168258982072	0.00659665482437711	-0.603275938694603	0.616469265336458	0.308800216370903	0.0537284605661657	-0.539877696530096	0.652683891593838	0.302016928348738	0.301304656010861	-0.26103144410545	0.879004725177338	0.288883808337413	0.138347511036898	-0.429377797377056	0.719732982453763	0.291154917242164	0.227080476805926	-0.335238773202354	0.804764522458459	0.288875257990589	-0.110773115732946	-0.720625379270052	0.49907912279106	0.308789594278454	0.0485024899468011	-0.545103821330555	0.647458098263911	0.302017014884066	0.438048099780989	-0.0980286683330072	0.997602798741906	0.277754063113761	0.148011664154833	-0.431721091373187	0.737582858645732	0.296206209956868	0.0232271752920075	FALSE
Operative procedures - secondary OPCS4: Z29.3 Perianal tissue	41210	41210.Z293	Categorical multiple	240	Health-related outcomes > Hospital inpatient > Summary Operations	2005	binary	64057/18(64075)	0.609319103538262	0.24167509092699	-0.688830296189652	1.20485285509381	0.47441914603808	0.0302015431688173	FALSE	binary	383211/98(383309)	0.126647326668889	0.0106560966536669	-0.00300469765591553	0.0245253716840371	0.00700947389858138	0.00756346054222069	FALSE	binary	390329/98(390427)	0.726244756179482	-0.344409680682604	-1.35757227981763	0.612672725060963	0.492878562376612	-0.846532430072156	-2.14017651740371	0.248740402302919	0.591613002475338	-0.492153965354278	-1.57043813786731	0.498580875503569	0.516465584690653	-0.390607760237685	-1.40376505646884	0.566468789313142	0.492874925767382	-0.494558778113157	-1.57283975474695	0.496172117650054	0.516463765391268	-0.470169998687835	-1.48332505287082	0.486903950129069	0.49287215374006	-0.280931248576371	-1.24405003242893	0.64951000361234	0.47441464260994	-0.103252924371585	-0.994081047516011	0.787575314227838	0.447291880643962	0.140075677282499	-0.700879617592488	1.0027457401753	0.428257967700322	0.212621607669745	-0.608748771425268	1.06404157923481	0.42070714880119	-0.245612003247088	-1.20873490646855	0.684833658930531	0.474417161030741	0.0388030972483486	FALSE
Operative procedures - OPCS4: Z29.3 Perianal tissue	41272	41272.Z293	Categorical multiple	240	Health-related outcomes > Hospital inpatient > Summary Operations	2005	binary	64057/18(64075)	0.609319103538262	0.24167509092699	-0.688830296189652	1.20485285509381	0.47441914603808	0.0302048689636823	FALSE	binary	383211/98(383309)	0.126647326668889	0.0106560966536669	-0.00300469765591553	0.0245253716840371	0.00700947389858138	0.00756561906406493	FALSE	binary	390329/98(390427)	0.726244756179482	-0.344409680682604	-1.35757227981763	0.612672725060963	0.492878562376612	-0.846532430072156	-2.14017651740371	0.248740402302919	0.591613002475338	-0.492153965354278	-1.57043813786731	0.498580875503569	0.516465584690653	-0.390607760237685	-1.40376505646884	0.566468789313142	0.492874925767382	-0.494558778113157	-1.57283975474695	0.496172117650054	0.516463765391268	-0.470169998687835	-1.48332505287082	0.486903950129069	0.49287215374006	-0.280931248576371	-1.24405003242893	0.64951000361234	0.47441464260994	-0.103252924371585	-0.994081047516011	0.787575314227838	0.447291880643962	0.140075677282499	-0.700879617592488	1.0027457401753	0.428257967700322	0.212621607669745	-0.608748771425268	1.06404157923481	0.42070714880119	-0.245612003247088	-1.20873490646855	0.684833658930531	0.474417161030741	0.0388052845706286	FALSE
Treatment/medication code: glyceryl trinitrate product	20003	20003.1141157252	Categorical multiple	4	UK Biobank Assessment Centre > Verbal interview > Medications	100075	binary	63996/47(64043)	0.609357401378729	0.149310841714972	-0.424451745486501	0.730116139094074	0.292526915006819	0.0302081947585473	FALSE	binary	382693/330(383023)	0.837862479596495	0.000773322211515124	-0.00663054962771382	0.00819354776630314	0.00377956553421944	0.0422034190986013	FALSE	binary	389804/334(390138)	0.379084896712363	0.271216053517352	-0.249748955270739	0.80345984586698	0.267145194790547	-0.0985217859756864	-0.68809316634387	0.481211589001018	0.296207266083393	0.26263317608976	-0.258329994821031	0.794875129598141	0.267144240341769	-0.0723354862907368	-0.637584028380129	0.49076206780353	0.285972101076897	-0.191006236851606	-0.790108637814314	0.395180495076817	0.300195533600245	0.120282261298015	-0.405056017045272	0.655602136832082	0.269014391912771	0.252579213990644	-0.26029043385963	0.779094346620211	0.263673849900223	-0.10948077539754	-0.667786478549189	0.448824917392049	0.283035888318778	0.392221290782497	-0.106851522215602	0.908921285310426	0.257740195385014	0.136359870698689	-0.393647149808278	0.67496298727107	0.27100951828809	-0.149115339722196	-0.729910620986409	0.424637525339762	0.29252184242855	0.0227875235137145	FALSE
Operative procedures - OPCS4: X37.5 Intramuscular injection for local action	41272	41272.X375	Categorical multiple	240	Health-related outcomes > Hospital inpatient > Summary Operations	2005	binary	63850/225(64075)	0.609384032310749	0.0682636291859546	-0.193748409476241	0.33078150014009	0.133614493429184	0.0302115205534123	FALSE	binary	381970/1339(383309)	0.313570222568144	-0.0018937578656326	-0.00557652523788179	0.00178998010803235	0.00187888678258013	0.0166508375064756	FALSE	binary	389067/1360(390427)	0.7063560305206	-0.156839307584214	-0.428966363473223	0.113221853857712	0.138097266152361	0.0304672196910672	-0.231408805572568	0.291942226518529	0.133316358644546	0.0704199886276829	-0.184856265477638	0.326334587627494	0.130227369934785	0.0151940275007172	-0.240624571062784	0.271564379146136	0.130480563571826	-0.0842625673197061	-0.350954044291592	0.181251641635784	0.13556398863897	0.0342689385957522	-0.215371847698035	0.285415420331671	0.12758344978816	0.00790317758924888	-0.246808397241619	0.263338462808277	0.129961644434572	-0.091477578296639	-0.349582179587986	0.166817233202063	0.131549103105432	-0.161516032728966	-0.429679462958086	0.105228561810553	0.136248671154898	-0.138109658285828	-0.404060142642266	0.126780682586318	0.135216334572137	-0.0690706329596417	-0.331580447972898	0.192933257297445	0.133610637755877	0.0379850387156044	FALSE
Total lean mass	23280	23280	Integer		UK Biobank Assessment Centre > Imaging > DXA assessment > Body composition by DXA	124	cont	734	0.609526583672619	-0.0242685906880404	-0.117799141823005	0.0692619604469238	0.0476414258231613	0.0302148463482772	FALSE	cont	4536	0.10458240577173	0.0010266751909227	-0.000213829457906422	0.00226717983975181	0.000632753130973884	0.00652737005698498	FALSE	cont	4606	0.95118938431663	-0.0150170785498633	-0.10290334040649	0.0728691833067634	0.0448289343532099	0.00335172912905702	-0.0881267409114834	0.0948301991695975	0.0466612442211895	-0.00670809515085509	-0.0958965327639401	0.08248034246223	0.0454931468281681	0.00881107689087063	-0.0789327030384564	0.0965548568201976	0.044756257317795	0.0029626269629358	-0.085381934216987	0.0913071881428586	0.0450627032022216	0.031048595664234	-0.0555160136758133	0.117613205004281	0.0441547871924154	0.0208403955912771	-0.0676813843936198	0.109362175576174	0.0451530987885909	0.0318585527746967	-0.0559951436102692	0.119712249159663	0.0448123233908089	-0.00451415445875076	-0.0922094179207933	0.0831811090032918	0.0447315100878982	0.0549495779438486	-0.0318178487213875	0.141717004609085	0.0442582400457341	0.020564729974718	-0.0696595648513101	0.110789024800746	0.0460215158134605	0.0480817183603832	FALSE
Operative procedures - OPCS4: L60.1 Endarterectomy of femoral artery and patch repair of femoral artery	41272	41272.L601	Categorical multiple	240	Health-related outcomes > Hospital inpatient > Summary Operations	2005	binary	64024/51(64075)	0.609570332274825	0.143326255442128	-0.407773300656228	0.7003942662559	0.280921557897549	0.0302181721431422	FALSE	binary	383007/302(383309)	0.918047768558158	0.000406417621850315	-0.00733242003870431	0.00816139897310316	0.00395010620793424	0.0459203937143844	FALSE	binary	390121/306(390427)	0.462996629839439	0.163964309817349	-0.352333842887418	0.686418866527757	0.263526006370379	-0.327224560241032	-0.940569825585497	0.262211254031413	0.304544819762517	-0.144740954971016	-0.709162214079695	0.411372263167318	0.284016643822627	-0.382967759676955	-0.984689271626697	0.198622112165564	0.299692011817215	0.140011732118918	-0.381031149796197	0.665826698984947	0.265560263479293	-0.25546697381298	-0.819863787955659	0.300621168828983	0.284003759525532	-0.0176329203545901	-0.549047292653232	0.515486411865609	0.269993450951806	-0.147173541928314	-0.690402286576661	0.394218563620694	0.275027290165333	-0.230988586710816	-0.803593505180677	0.330756879593255	0.287470251688929	0.213492351743513	-0.28630265549518	0.724187392729194	0.256426495494245	-0.140536778133996	-0.697372309141053	0.410327993647928	0.28080598436651	0.0269674963909182	FALSE
Operative procedures - main OPCS4: C80.2 Peel of internal limiting membrane	41200	41200.C802	Categorical multiple	240	Health-related outcomes > Hospital inpatient > Summary Operations	2005	binary	64046/29(64075)	0.60961904808328	-0.190259990705054	-0.94001040940959	0.540773174000784	0.373548629775506	0.0302214979380072	FALSE	binary	383155/154(383309)	0.696986636940387	-0.00215322300456607	-0.0130003864405897	0.00869997293284367	0.00552910719248362	0.0353846485926438	FALSE	binary	390272/155(390427)	0.784601961928155	0.399884587651334	-0.297533863445505	1.12879352161761	0.360068828840901	-0.193228567553741	-1.04470369394727	0.628200998838821	0.420737142900471	-0.153526411870075	-0.976684774432725	0.65143503414537	0.409787796244091	-0.20013932649038	-1.02329209413475	0.60481621068772	0.409784632329948	0.0252305056231789	-0.753307478624562	0.80376863568772	0.392354281838959	-0.35937838969	-1.21084342268214	0.462040548849645	0.420731111312811	0.149828704225768	-0.581139093287619	0.899515682699816	0.373515497314423	-0.110449033042442	-0.888968805155789	0.668070718698423	0.392344542656562	-0.294773338789706	-1.14623997472396	0.526647218934958	0.420732232351911	-0.0448397891697192	-0.823366297833764	0.733686773495345	0.392348159836908	0.189951153361042	-0.541022037957648	0.93964342437817	0.373518330480526	0.0412375869460606	FALSE
Types of spreads/sauces consumed: White/cream sauce	20088	20088.348	Categorical multiple	78	Online follow-up > Diet by 24-hour recall > Spreads/sauces/cooking oils yesterday	100110	binary	9478/199(9677)	0.610022968069657	0.0731289112412291	-0.208154124307711	0.35478833124583	0.143388529509042	0.0302248237328722	FALSE	binary	56917/1284(58201)	0.131877876775045	-0.00291983745016653	-0.00671795047156717	0.000878547300952904	0.00193752663600634	0.00782248316352962	FALSE	binary	57976/1311(59287)	0.474589945157209	-0.0160117735715711	-0.297636974970812	0.26523321603247	0.143360360041526	0.215183665423874	-0.0521554577462477	0.484489199885297	0.136703756367955	0.0571524985915845	-0.220045776949126	0.334709921495265	0.14130196477599	0.151971116407814	-0.114169727747952	0.420250600330708	0.136137762802104	0.0584982118077842	-0.215264607754198	0.333173867911785	0.139697537831664	0.104465384972228	-0.159007644034045	0.370482364226937	0.134884261062279	-0.0307540416615801	-0.307817572482543	0.246668796962096	0.141231024643751	0.0738268090586215	-0.191663116268244	0.341540543621436	0.135827345433642	0.0190367662568695	-0.254669586734376	0.293656656179218	0.139667992791106	-0.12524459104672	-0.408327179039095	0.157189388523151	0.144027214099967	-0.0762714405114015	-0.357801570293258	0.204877470402494	0.143309602735763	0.0275515114396955	FALSE
Mean OD in posterior thalamic radiation on FA skeleton (left)	25421	25421	Continuous		UK Biobank Assessment Centre > Imaging > Brain MRI > Diffusion brain MRI > dMRI skeleton	134	cont	5595	0.610045046144319	-0.0134551947624315	-0.065192569134599	0.0382821796097361	0.0263913900883592	0.0302281495277371	FALSE	cont	33359	0.0128537623884467	0.000924946875529553	0.000196208132537882	0.00165368561852122	0.000371798821179863	0.00129943015023312	FALSE	cont	33952	0.12820443800636	-0.0169909657566465	-0.0694619568706956	0.0354800253574027	0.0267704509898259	-0.0101305415763529	-0.0634109820840601	0.0431498989313543	0.0271834282342344	-0.0560733082720027	-0.108190534868941	-0.00395608167506477	0.0265899620097972	-0.0127199740811373	-0.0644584373481929	0.0390184891859183	0.0263967187539701	-0.0130741725339503	-0.0654717916583961	0.0393234465904956	0.0267330169484632	0.0138604118277029	-0.0367743725375492	0.064495196192955	0.025833627008952	0.00707075321838224	-0.04420859505873	0.0583501014954945	0.0261624804619916	0.0268709682915671	-0.0242983476623088	0.078040284245443	0.0261063424921542	0.0271067946534837	-0.0245320459873795	0.0787456352943468	0.0263458917622297	-0.0037824922504454	-0.0552838026832367	0.0477188181823459	0.0262757245018704	0.0120417969055259	-0.0398279160148389	0.0639115098258906	0.0264636817050549	0.00883022004462138	FALSE
Mean thickness of parsopercularis (left hemisphere)	26772	26772	Continuous		UK Biobank Assessment Centre > Imaging > Brain MRI > T1 structural brain MRI > Freesurfer desikan white	192	cont	5961	0.610059796798051	-0.0126893425290099	-0.0614822211259544	0.0361035360679347	0.0248897250680884	0.0302314753226021	FALSE	cont	35529	0.210046609344647	-0.000438872141525568	-0.00112517836962165	0.000247434086570518	0.000350150742834915	0.0115783111725091	FALSE	cont	36160	9.77836951240044e-05	0.0535649032523201	0.00401912063629171	0.103110685868348	0.0252780785491225	0.0312050016759144	-0.0188832335653329	0.0812932369171618	0.0255548359106063	-0.00308071292137483	-0.0521216942481805	0.0459602684054308	0.025020530762673	0.00975643357440327	-0.0388910165641055	0.0584038837129121	0.0248197525780515	0.0718825013014819	0.0224649979540304	0.121300004648933	0.0252126309316645	-0.0332173677593697	-0.080879533423706	0.0144447979049666	0.0243170640137314	-0.0162028095344872	-0.0643916023938607	0.0319859833248862	0.0245857472981478	0.021303888891978	-0.026807691106147	0.0694154688901031	0.0245463535764507	-0.034154293504265	-0.082859528973499	0.014550941964969	0.0248492344441546	0.0324099684519292	-0.0160679721232266	0.080887909027085	0.0247332694137734	0.0124707943602	-0.0363273374905172	0.0612689262109171	0.0248966298409789	0.000150925237324467	TRUE
Operative procedures - secondary OPCS4: R15.1 Medical induction of labour	41210	41210.R151	Categorical multiple	240	Health-related outcomes > Hospital inpatient > Summary Operations	2005	binary	63619/456(64075)	0.61010966769165	0.0497768318126574	-0.141648147799282	0.241229782239006	0.0976153935350934	0.0302348011174671	FALSE	binary	380646/2663(383309)	0.52295292859424	-0.000884632773708267	-0.00359855954993059	0.00183005234430262	0.00138476140507266	0.026871438438957	FALSE	binary	387718/2709(390427)	0.988759542687011	0.0349774113618152	-0.155341183851288	0.225448057273662	0.0970846754322099	-0.125959576762952	-0.327426125096645	0.0744165624866195	0.102443775839984	-0.048188744320645	-0.24480881103553	0.147889288209529	0.10011621707782	-0.0407041680099752	-0.233524239775543	0.151979363899769	0.0982845781644816	-0.0256547786335498	-0.218999596081165	0.167505155818979	0.0985396192696344	-0.00380889306858913	-0.190723002454053	0.183576044727112	0.0954313561742136	-0.0309891508244523	-0.220855315658574	0.159048935997621	0.0968588751251362	-0.0491467869585029	-0.239688765499905	0.141485422703129	0.0971819922786237	-0.0403194388886649	-0.232002196085178	0.151341597274775	0.0977345843287154	-0.0372380823347055	-0.229182888799494	0.154661871594851	0.0978622257953924	-0.0487962416680412	-0.240569781226932	0.142934463214499	0.0977752113144338	0.0495494116103067	FALSE
Date L21 first reported (seborrhoeic dermatitis)	131722	131722	Date		Health-related outcomes > First occurrences > Skin and subcutaneous tissue disorders	2412	binary	62823/1252(64075)	0.610201424971344	0.029107938631916	-0.0828238467486486	0.141052458226017	0.0570921231751585	0.030238126912332	FALSE	binary	375886/7423(383309)	0.609433415897935	0.000411139772974883	-0.00116597021510405	0.00198888857104831	0.000804727144383173	0.0309877395959247	FALSE	binary	382865/7562(390427)	0.767744962534527	-0.0153447140526593	-0.127998706455198	0.0972468452489387	0.057442196415715	-0.0548009785925546	-0.170224168726189	0.0603628753580588	0.0588029264556027	-0.0644496123990722	-0.178443185826748	0.049385615929837	0.0580997513591527	-0.0585137541021998	-0.170902796577916	0.0538295665951973	0.057310647647698	-0.0118019190980991	-0.12445785807987	0.100791601304707	0.0574432480561535	0.046776870228617	-0.0607880122267327	0.154628343652297	0.0549374300524025	-0.0531858930102508	-0.164736609292477	0.0583774352605157	0.0568982663002954	-0.0214482787418504	-0.130766672352818	0.0880366128757832	0.055800030520392	-0.0385661076120643	-0.150261596756946	0.0731325449733302	0.0569699118612923	0.00384193146483757	-0.106468865227864	0.114252628073985	0.0562893280919965	-0.0294318910206086	-0.141363890834926	0.0824872593666642	0.0570865494203718	0.0404807734371582	FALSE
Sources of admission to hospital (recoded): Nursing home, residential care home, group home: Non-NHS	41251	41251.7003	Categorical multiple	265	Health-related outcomes > Hospital inpatient > Summary Administration	2001	binary	63548/167(63715)	0.610252848824516	0.0790727357474435	-0.225182686369966	0.384246865355314	0.155163734805609	0.030241452707197	FALSE	binary	380221/881(381102)	0.37327672657689	-0.00206086523894108	-0.00659742377314431	0.00247688875894681	0.00231423865950409	0.0195432567777586	FALSE	binary	387284/895(388179)	0.677599639094637	-0.0883018385337654	-0.397927662575437	0.219584271358493	0.157210069501576	-0.160717173741116	-0.48206093151294	0.15668518553998	0.162592315370895	-0.250892357721666	-0.575195927680362	0.0688980182176756	0.163946975476846	-0.169482768299726	-0.481478299186713	0.140329177545826	0.15829887345572	-0.330883919230438	-0.665158830391258	-0.00306476198580078	0.168505555279912	-0.0718780611772541	-0.370079336132289	0.226661737527727	0.15194197542441	-0.219677072809926	-0.534167445302545	0.0921615962169458	0.15944484295087	-0.233978389880413	-0.544745040897161	0.0748290142904695	0.157732403661411	-0.309375800253282	-0.635216407593221	0.0116525504870831	0.164649406294314	-0.116557058294829	-0.422782560476175	0.188552017556014	0.155643524726622	-0.0793795390057199	-0.384535915553559	0.224858014796216	0.155151481346374	0.0367885734284089	FALSE
Area of isthmuscingulate (left hemisphere)	26932	26932	Continuous		UK Biobank Assessment Centre > Imaging > Brain MRI > T1 structural brain MRI > Freesurfer desikan pial	193	cont	5961	0.610608040996758	-0.0121129529425071	-0.0587610727915452	0.0345351669065309	0.0237956626329995	0.030244778502062	FALSE	cont	35529	0.125742855081502	0.000507353359025285	-0.000142155474060426	0.001156862192111	0.000331376856383358	0.00752460714902435	FALSE	cont	36160	0.784009898568133	-0.017753542432159	-0.0646823877934699	0.0291753029291518	0.0239429266554581	-0.0132035714943152	-0.0606462179103399	0.0342390749217095	0.0242050660896121	-0.017088914227924	-0.0635396211808921	0.0293617927250442	0.0236989821741063	-0.00152572751008345	-0.0476036890283178	0.0445522340081509	0.0235088088055464	-0.0258995563821856	-0.0727068980021032	0.0209077852377319	0.023880935887389	0.00722219335876757	-0.0379225249996265	0.0523669117171616	0.0230326715310038	-0.00313375810240252	-0.0487772879618781	0.042509771757073	0.0232871633492734	-0.0294217458323497	-0.074992141103287	0.0161486494385876	0.0232498503475179	0.00660319804978165	-0.0395294966607967	0.05273589276036	0.0235367334817199	-0.00316508034658298	-0.0490824855537483	0.0427523248605823	0.0234268935581031	0.0115244130551043	-0.0346962713831777	0.0577450974933863	0.0235816255215862	0.0412069644341397	FALSE
Volume of grey matter in Paracingulate Gyrus (left)	25836	25836	Continuous		UK Biobank Assessment Centre > Imaging > Brain MRI > T1 structural brain MRI > Regional grey matter volumes (FAST)	1101	cont	5926	0.61063212598525	0.0121170532399782	-0.0345501522727361	0.0587842587526924	0.0238053698246024	0.030248104296927	FALSE	cont	35309	0.872668736089468	-5.32147335382745e-05	-0.000704045909029643	0.000597616441953094	0.000332051439786747	0.043848212743913	FALSE	cont	35931	0.578580895683777	-0.00752490872782734	-0.0544683022798279	0.0394184848241732	0.0239503439760813	0.0217604696474905	-0.0258400632570166	0.0693610025519977	0.0242856140181867	0.0271909414212991	-0.0193212236977828	0.073703106540381	0.0237303328409845	0.0354040079567606	-0.0107514242491074	0.0815594401626286	0.0235483290416725	0.00770774013939517	-0.0391851812064713	0.0546006614852617	0.023924593245112	0.022628685958805	-0.0226235315342421	0.067880903451852	0.0230875122702485	0.004116433673553	-0.0415932986689542	0.0498261660160602	0.0233209346368398	0.0177570711244799	-0.0278993817287532	0.063413523977713	0.0232937516405025	-0.00812935072968562	-0.054280131772914	0.0380214303135428	0.0235459560358739	0.0185899064546201	-0.0273814175256903	0.0645612304349306	0.0234543977129533	-0.0119711766063073	-0.0582905684765737	0.0343482152639592	0.0236319806497778	0.0324117415459994	FALSE
PCT responsible for patient data: WEST KENT PCT	41229	41229.5P9	Categorical multiple	239	Health-related outcomes > Hospital inpatient > Summary Administration	2001	binary	64055/20(64075)	0.610675404656173	0.228249741047566	-0.654078711177629	1.13693791521536	0.449554726049082	0.0302514300917919	FALSE	binary	383116/193(383309)	0.390870259696542	0.00424777551068755	-0.00544736724651661	0.0139977726900148	0.00495568122172331	0.0204196166465205	FALSE	binary	390232/195(390427)	0.0486211908555156	0.0132121974602646	-0.834926776221182	0.861351168669523	0.426420905519104	0.154013990764877	-0.670848490056466	0.988740906227551	0.417462313315253	0.323536455930126	-0.448841285520688	1.12742799508863	0.397005213483925	0.825343655895389	0.146470661134053	1.57220135459969	0.359733256135259	0.103176124673135	-0.721683956887691	0.937900666424856	0.417457052896983	0.379884019795098	-0.356420970978933	1.16208299068692	0.382753430248192	0.634369271797791	-0.0683033788769493	1.39598799483047	0.369323952630009	0.753943146850104	0.0750750582000297	1.50079680156795	0.35973089724221	0.556350213929371	-0.161564745455022	1.32732969516203	0.375428375751339	0.119476610518888	-0.685405532505725	0.942559102316056	0.409706282356251	-0.225209545516217	-1.13386473273166	0.657084654741693	0.44938789048799	0.00388030972483486	FALSE
	10004	10004.100	Categorical multiple	100688	UK Biobank Assessment Centre > Touchscreen > Health and medical history > Medication	100045	binary	263/292(555)	0.610754623773821	0.0876958975977857	-0.249857074560406	0.426157947327029	0.172344195784765	0.0302547558866569	FALSE	binary	1507/1659(3166)	0.743971059566817	0.000795226841338286	-0.0039777488950387	0.00556856695468639	0.00243487374414387	0.037670523225695	FALSE	binary	1542/1697(3239)	0.995609575081735	-0.0758282002604408	-0.426942162126961	0.274996126798282	0.178955149221712	-0.0135852282033748	-0.364373868754225	0.337289541883444	0.178884586656087	-0.0871527230786826	-0.426712271257398	0.251957657154922	0.173029697965559	-0.0704437266215704	-0.418979278753776	0.277761940082495	0.177631939797599	-0.100144162720875	-0.456545702283435	0.255860574819534	0.181619929965447	-0.074540753325494	-0.414359926670653	0.264875208666208	0.17317357906401	0.0116473958878147	-0.333969037615826	0.357358758476996	0.176252637741774	-0.169581839131846	-0.50513349552894	0.165173841937508	0.170899833484334	-0.0526690259271707	-0.389580615047741	0.283917924414814	0.171712024594176	0.0433446403587157	-0.297872207557211	0.384749559770543	0.174035065220114	-0.0807323514558569	-0.416876606963313	0.254975070614882	0.171292673035834	0.0498206395730347	FALSE
Volume of S-occipital-ant (left hemisphere)	27535	27535	Continuous		UK Biobank Assessment Centre > Imaging > Brain MRI > T1 structural brain MRI > Freesurfer a2009s	197	cont	5961	0.610763505986762	0.0129305067596395	-0.0368877905298757	0.0627488040491546	0.0254128011823015	0.0302580816815219	FALSE	cont	35529	0.908294603999106	4.09971571956173e-05	-0.00065663523563681	0.000738629550028045	0.000355929307611899	0.0455340183042652	FALSE	cont	36160	0.772105846104004	-0.00834510181127071	-0.0587318802361028	0.0420416766135614	0.0257071515598201	-8.70538806706116e-05	-0.0510254925839304	0.0508513848225892	0.0259886066325676	-0.0448168540836583	-0.0946902626641637	0.00505655449684719	0.0254452321276413	0.00743269955382491	-0.0420404979947619	0.0569058971024118	0.0252410459110371	-0.0245936639569276	-0.0748499856861339	0.0256626577722787	0.0256405930269809	-0.0230240526540192	-0.0714952413965226	0.0254471360884842	0.0247298246532484	-0.0173925166297712	-0.0663992715978496	0.0316142383383072	0.0250030685986163	-0.0216274610115158	-0.0705556924983643	0.0273007704753327	0.0249630062033593	-0.0156728525993404	-0.065204816333498	0.0338591111348171	0.025271028205724	0.00195861180092537	-0.047342198909497	0.0512594225113478	0.0251530947715884	-0.0144445357237676	-0.0640709726732649	0.0351819012257296	0.0253192280974616	0.0406491972527232	FALSE
Operative procedures - OPCS4: W83.5 Endoscopic articular thermal chondroplasty	41272	41272.W835	Categorical multiple	240	Health-related outcomes > Hospital inpatient > Summary Operations	2005	binary	64022/53(64075)	0.610875770475096	0.139955714399381	-0.400160722398437	0.685602452603636	0.275307634517618	0.0302614074763869	FALSE	binary	382971/338(383309)	0.905905142814925	-0.000441535006715546	-0.00776115022721214	0.00688855818647196	0.0037351578275152	0.0454368848212744	FALSE	binary	390084/343(390427)	0.892760353950606	-0.103451807342429	-0.649081045045782	0.436647031739004	0.275298885651464	-0.0863789912593063	-0.639103233392845	0.458663339311087	0.278312823568508	0.119371510408994	-0.392472474251288	0.635671938083935	0.26086030768224	0.000666499187425998	-0.521028729834227	0.523950105283601	0.265085096436989	0.0826219419999403	-0.434002185472558	0.602316314689619	0.26291213575382	0.134932990155281	-0.356626363113397	0.636720226226686	0.252116557171025	-0.0235912527108668	-0.545283418636666	0.499689292259653	0.265083500670904	-0.344191381126431	-0.912783444967145	0.211825283877719	0.285025570090352	0.120775622086914	-0.382283254665025	0.630810187028028	0.257080028734548	0.0535542114893297	-0.458278450240038	0.569843359325036	0.260854436705922	-0.139646589406232	-0.68527141231829	0.400447783429374	0.275296553621183	0.0457237849424734	FALSE
Area of precentral (left hemisphere)	26946	26946	Continuous		UK Biobank Assessment Centre > Imaging > Brain MRI > T1 structural brain MRI > Freesurfer desikan pial	193	cont	5961	0.611027159318982	0.0118107520350863	-0.0337270352807193	0.0573485393508919	0.0232292711373348	0.0302647332712518	FALSE	cont	35529	0.962978967699875	-1.50958513125292e-05	-0.000652596376066907	0.000622404673441848	0.000325250264622604	0.0481501467794854	FALSE	cont	36160	0.696370653293487	-0.0273039795178513	-0.0733465812289301	0.0187386221932275	0.0234907683602135	-0.0315575126101571	-0.0781042123261791	0.0149891871058648	0.023747957333575	-0.0153988474934038	-0.0609723403626051	0.0301746453757975	0.0232514307309148	-0.0038147191516891	-0.0490225058233708	0.0413930675199926	0.0230648487556447	-0.0280875547489171	-0.074010947297096	0.0178358377992619	0.0234299482777675	0.00698751351439254	-0.0373046541434973	0.0512796811722824	0.0225977032564794	-0.0170478254045099	-0.0618293845890052	0.0277337337799853	0.022847389037945	-0.0393133775827933	-0.0840231833136196	0.00539642814803294	0.0228107806861893	-0.0122262010976372	-0.0574876873341828	0.0330352851389085	0.0230922460788277	-0.0259635124383319	-0.0710137748788965	0.0190867500022328	0.0229844804643932	-0.0112728598416014	-0.0566206741340823	0.0340749544508794	0.023136290339786	0.0375431996150313	FALSE
Date M23 first reported (internal derangement of knee)	131884	131884	Date		Health-related outcomes > First occurrences > Musculoskeletal system and connective tissue disorders	2413	binary	61064/3011(64075)	0.611055752438873	-0.019008879618996	-0.0922944683657179	0.0542437560083273	0.0373792680026366	0.0302680590661168	FALSE	binary	364643/18666(383309)	0.388975914612125	-0.000444189580798963	-0.00145465530225317	0.000566454808973556	0.000515593523602526	0.0203224831635296	FALSE	binary	371447/18980(390427)	0.436795331406498	0.0615502937896866	-0.0116842883755768	0.134820309058982	0.0373707064098473	0.0860279871345666	0.0121966017682225	0.159870062978839	0.0376688116540421	0.06452662613417	-0.00866168911820979	0.137752450617589	0.0373476369746882	0.0452887110499211	-0.0273188698818513	0.117957949561714	0.0370575755516488	0.0836247803428749	0.0106867624304663	0.156611842973593	0.0372229153100846	0.0447202812431275	-0.0265772744101938	0.116134972940413	0.0364035119372952	0.0540721236841632	-0.0179767215717257	0.12620672799908	0.0367787280349591	0.0213472600271908	-0.0503816611437284	0.0931743205216103	0.0366186918264858	0.0236718501826317	-0.0491782482704563	0.0965724115506951	0.0371784163082577	0.0456686352094284	-0.0266862194415769	0.118095969596514	0.0369314272601459	0.019043451732248	-0.054211609718768	0.0923313395942865	0.0373804758557474	0.0256266678332386	FALSE
Operative procedures - main OPCS4: H25.1 Diagnostic endoscopic examination of lower bowel and biopsy of lesion of lower bowel using fibreoptic sigmoidoscope	41200	41200.H251	Categorical multiple	240	Health-related outcomes > Hospital inpatient > Summary Operations	2005	binary	62117/1958(64075)	0.611072632350296	-0.0233577568949278	-0.113429323048357	0.0666566244757844	0.045933875832843	0.0302713848609818	FALSE	binary	371302/12007(383309)	0.65311014115812	0.00028622342664189	-0.000961827617651463	0.00153464822118786	0.000636855581980324	0.0331441029183215	FALSE	binary	378211/12216(390427)	0.762686881033579	0.0474734377780863	-0.0429066544503289	0.13789175689727	0.046115561087513	0.0100967496755305	-0.0823392929262788	0.102455236909516	0.0471344800416744	0.00842143245379151	-0.0827216919331553	0.0995591150720434	0.0464935247194925	0.0686560014324298	-0.0201464950819803	0.157583429083856	0.0453331374815458	0.0181067447875381	-0.072992668845113	0.109203505836897	0.0464719494383814	0.0846548531406123	-0.00229998420681683	0.171833858412073	0.0444161491349137	0.0235046444461241	-0.0657047210865764	0.11281525923489	0.0455345672817046	0.0402574856318116	-0.0475431858498772	0.128235910022752	0.0448356666690699	0.0447900778647275	-0.0444117417416128	0.134094322995035	0.045531032837986	0.0559706737241764	-0.0328229799070734	0.144889270334961	0.0453286225588471	0.0234379881621362	-0.066581396548313	0.11351443660354	0.0459363946944486	0.0402904763987926	FALSE
Job code - historical	22617	22617.2433	Categorical single	2	Online follow-up > Work environment > Employment history	130	binary	15622/62(15684)	0.611208180160865	0.1297776893074	-0.371003035663283	0.635908056506767	0.255553968260142	0.0302747106558467	FALSE	binary	93691/430(94121)	0.515204197257584	0.00216567683964809	-0.00435301773124925	0.00870381043039958	0.00332942356356418	0.0264613192885512	FALSE	binary	95428/435(95863)	0.562634489341796	0.168614792684159	-0.299432132008243	0.641757720100003	0.239031691217506	-0.0504211550658505	-0.562182722290614	0.454413089057504	0.257987547103868	-0.174516897492977	-0.692139584360064	0.334480199239941	0.260501376399673	0.203629059663049	-0.255084290050573	0.669896568561113	0.234948784857468	0.115816429143544	-0.359198516870242	0.594060312927882	0.242069495760601	-0.131850627148108	-0.623016189632079	0.358102886346991	0.249074283317068	0.309172446638412	-0.134183140626651	0.7640512623933	0.228205992657388	0.15861948094214	-0.294472039913083	0.62071438414145	0.232479613233269	0.150217749151039	-0.311418314897718	0.618630573805596	0.236225059139624	0.193972011470485	-0.264728438865603	0.660226740963112	0.234942147857777	-0.130093515689418	-0.636173555787527	0.370634464806469	0.255528853305788	0.0316702392930574	FALSE
Mean ISOVF in inferior cerebellar peduncle on FA skeleton (left)	25451	25451	Continuous		UK Biobank Assessment Centre > Imaging > Brain MRI > Diffusion brain MRI > dMRI skeleton	134	cont	5595	0.611399644047736	0.0134241160239287	-0.0383901005135948	0.0652383325614523	0.0264305875077441	0.0302780364507117	FALSE	cont	33359	0.113389823510874	0.000586634364908165	-0.000139689359311037	0.00131295808912737	0.00037056669081577	0.00696339146952167	FALSE	cont	33952	0.147413015961183	-0.0169334315354465	-0.0692373321410613	0.0353704690701683	0.0266852022043172	-0.0250315857664724	-0.0781423581260272	0.0280791865930823	0.0270968643491579	-0.0431599393269049	-0.095111201955841	0.0087913233020313	0.0265052879798783	-0.00699733055766419	-0.0585710360042678	0.0445763748889394	0.0263126600948147	0.00742562084973395	-0.0448051414146761	0.059656383114144	0.0266478873692602	0.0194260751375619	-0.0310474660019682	0.0698996162770921	0.0257513614793711	0.0325031493853398	-0.0186129030935821	0.0836192018642617	0.0260791677196651	0.0255144962964197	-0.0254918742501474	0.0765208668429868	0.0260232085175949	0.0168507658676765	-0.0346236341946032	0.0683251659299561	0.0262619949583721	0.00307086488347452	-0.0482664429268668	0.0544081726938158	0.0261920511411565	-0.0139435497638656	-0.0656480869076689	0.0377609873799378	0.0263794098066733	0.0099391924406142	FALSE
Mean thickness of G-occipital-middle (left hemisphere)	27421	27421	Continuous		UK Biobank Assessment Centre > Imaging > Brain MRI > T1 structural brain MRI > Freesurfer a2009s	197	cont	5961	0.611465681748874	-0.0128817812217581	-0.0626101999984491	0.036846637554933	0.0253669532729744	0.0302813622455767	FALSE	cont	35529	0.761708451294487	0.000108055929384015	-0.00059042082833635	0.000806532687104381	0.000356360099262377	0.0384281643930237	FALSE	cont	36160	0.308235768305968	0.0335468690669523	-0.0168971506040178	0.0839908887379225	0.0257363558359406	-0.00424521422822788	-0.0552415208841303	0.0467510924276745	0.0260181306520731	-0.00736222588354333	-0.0572922925030333	0.0425678407359466	0.0254741388535879	-0.00260333135591185	-0.0521327322889309	0.0469260695771072	0.0252697206738805	0.0305115433291374	-0.0198018714425697	0.0808249581008446	0.0256697216901435	-0.0158311605148363	-0.0643574143226633	0.0326950932929908	0.0247579186498122	-0.0116155836538692	-0.0606780121103358	0.0374468448025974	0.0250314730104203	0.0113066096949018	-0.0376772060747524	0.0602904254645561	0.0249913651027988	-0.0208280822003827	-0.0704163160795354	0.02876015167877	0.0252997370295644	0.033477797956949	-0.0158790203000739	0.0828346162139719	0.0251816696186805	0.012323869341134	-0.0373589450784295	0.0620066837606974	0.0253479916781639	0.0190340784811234	FALSE
Treatment/medication code: exemestane	20003	20003.1141171100	Categorical multiple	4	UK Biobank Assessment Centre > Verbal interview > Medications	100075	binary	64025/18(64043)	0.611650494963732	0.240143279285166	-0.690506573224847	1.20345536101506	0.474526396401122	0.0302846880404417	FALSE	binary	382864/159(383023)	0.508948043771738	-0.00359687075314126	-0.0142873763081969	0.00708528145469031	0.00544585847053144	0.0261245898808496	FALSE	binary	389976/162(390138)	0.243960009457463	0.420326905329699	-0.369342158120435	1.25333277884124	0.408410193044327	0.157807694116246	-0.706132862886038	1.03359786030141	0.437085853290183	0.478544744934755	-0.297998193102837	1.30381535668161	0.40327609494801	0.434111516397354	-0.342423760415298	1.25937529412895	0.40327226312332	-0.0889476788625266	-1.01237519066174	0.819973232387883	0.459612850300396	0.535812750425138	-0.209169719258051	1.3422939197821	0.390846956941858	0.728640418871329	0.00705831267998239	1.52100968552594	0.381551377707999	0.0711017634609437	-0.769966842025955	0.933879695380019	0.428319009817579	-0.1447078177858	-1.06812799981685	0.764205526319405	0.459608856641859	0.361059951169298	-0.428598409954165	1.19405609552502	0.408404781550838	-0.245400740475746	-1.20863172092582	0.685160489244891	0.474480384025475	0.0156656021698237	FALSE
Actions taken following self-harm: Use a helpline / voluntary organization	20554	20554.4	Categorical multiple	1423	Online follow-up > Mental health > Self-harm behaviours	146	binary	20450/77(20527)	0.611975555423022	-0.11613442438838	-0.569325472152793	0.332723705974512	0.229167398698028	0.0302880138353066	FALSE	binary	122804/540(123344)	0.183589561097459	0.00394701154393298	-0.00186845393492798	0.00978181784709558	0.00297082130401054	0.0104235019858401	FALSE	binary	125087/551(125638)	0.0878828086939613	0.173616652169085	-0.272057894118088	0.624377872207177	0.227726375797628	0.441856464221484	0.0174998668959608	0.876675085696322	0.218329747303056	0.21610725646436	-0.226809438406139	0.664820665444557	0.226515420667893	0.250591908012578	-0.182270183309553	0.691784886051471	0.222082764670518	0.000183919262286357	-0.468842966000088	0.468192499809886	0.237947397991449	0.14692235836556	-0.285883176067412	0.588060396960541	0.222053207195581	0.22232334353378	-0.208243153015013	0.661788864171075	0.221067354195321	-0.0104525255023187	-0.465144954354106	0.446982061032058	0.231674333767747	0.491156254440973	0.0822981563075013	0.914236939872854	0.211449908902733	0.509245647159229	0.10326056586871	0.930139477251633	0.210171160176568	0.117063589593266	-0.331492440607875	0.569962262836704	0.22899035086421	0.00630386281114659	FALSE
Body mass index (BMI)	21001	21001	Continuous		UK Biobank Assessment Centre > Physical measures > Anthropometry > Body size measures	100010	cont	63787	0.611987911568436	0.00398063665063581	-0.0114012767161309	0.0193625500174025	0.00784791026597445	0.0302913396301716	FALSE	cont	381546	0.344249233889943	0.000104187162040601	-0.000111719058266047	0.000320093382347249	0.000110157909579448	0.0181164738387152	FALSE	cont	388640	0.168743002222463	0.00249953431590086	-0.0130303480807962	0.0180294167125979	0.00792353030556513	-0.00287328355284949	-0.0186210964946337	0.0128745293889347	0.00803472105604204	0.00329973754759456	-0.012230012328799	0.0188294874239881	0.00792346269213356	0.0116890502637751	-0.00365429578890248	0.0270323963164526	0.00782835724905557	0.0133088951894908	-0.00223690526625005	0.0288546956452317	0.00793165188820292	-0.00219528555402708	-0.0172583169805294	0.0128677458724753	0.00768533740004082	0.013555255701904	-0.00169876891492005	0.028809280318728	0.00778278439242708	0.00791920155107875	-0.00715985840212773	0.0229982615042852	0.0076935153445899	0.00442846800920068	-0.0108934259008571	0.0197503619192584	0.00781741211129952	0.0114440578463245	-0.0038503176934805	0.0267384333861295	0.00780337191221186	-0.00396405003238868	-0.0193496274137096	0.0114215273489322	0.00784990417412572	0.0112012773962116	FALSE
Mean MO in cingulum cingulate gyrus on FA skeleton (left)	25187	25187	Continuous		UK Biobank Assessment Centre > Imaging > Brain MRI > Diffusion brain MRI > dMRI skeleton	134	cont	5595	0.612006342483551	0.0132433957539385	-0.037960450918643	0.0644472424265199	0.026119236006062	0.0302946654250366	FALSE	cont	33361	0.000311074913710113	-0.00132201390567405	-0.0020405856145627	-0.000603442196785399	0.000366611652596521	0.000185632878604731	FALSE	cont	33954	0.0557556990530166	-0.00321285795570665	-0.0549659002919242	0.0485401843805109	0.0264041569814544	-0.00635060102046398	-0.0588966210713972	0.0461954190304692	0.0268087304541813	-0.0078100674612864	-0.0592141857568265	0.0435940508342537	0.0262261375891876	-0.0213649669516315	-0.0723955044577126	0.0296655705544497	0.0260355384405221	-0.0238815199163126	-0.0755621941818748	0.0277991543492497	0.0263672351347035	-0.0439567085254815	-0.0938986685198705	0.00598525146890751	0.0254801513520014	-0.0571452719064394	-0.107718838699331	-0.0065717051135473	0.0258023941478913	-0.0507769118137736	-0.101246089505182	-0.00030773412236542	0.0257491353229351	-0.0595881840121335	-0.110520461996315	-0.00865590602795199	0.0259854068980264	-0.0649203068230078	-0.115716936405012	-0.0141236772410035	0.0259161997259706	-0.0136170073779435	-0.0647769986420804	0.0375429838861934	0.0261015851344988	0.00433746008136839	FALSE
Treatment/medication code: celluvisc 1% single-use eye drops	20003	20003.1141172918	Categorical multiple	4	UK Biobank Assessment Centre > Verbal interview > Medications	100075	binary	63995/48(64043)	0.612054597815619	-0.146756202918006	-0.723185503214993	0.420642947164342	0.289829868802117	0.0302979912199016	FALSE	binary	382746/277(383023)	0.608783868123529	-0.00211147714403598	-0.0102002809653283	0.0059807618500188	0.00412483888177251	0.0309445691590399	FALSE	binary	389853/285(390138)	0.440407326649076	0.103723209986984	-0.476699972515468	0.689039150798058	0.295300867673317	-0.317614835280978	-0.993888715466013	0.331203120304498	0.334957724274831	0.138323029287319	-0.435351787867356	0.719042074820204	0.29246493973051	0.400740193051106	-0.128787049538937	0.950958119025977	0.273764143559865	0.0644405283064077	-0.523260771196193	0.654695103894483	0.298352989217212	-0.250997921788886	-0.874602766079253	0.363326688812168	0.313304991246478	0.251170545095229	-0.294973096640449	0.812955706107399	0.280832344807224	-0.110457023041818	-0.706010083507124	0.485095995242073	0.301634539056103	0.0908268464015562	-0.482842879839249	0.671540992458235	0.292462034252765	-0.140911115241935	-0.754329288542882	0.466630818376674	0.309080000446052	0.146100685776491	-0.421297138695777	0.722528107004071	0.289821379286437	0.0257732184260029	FALSE
Operative procedures - secondary OPCS4: W84.4 Endoscopic decompression of joint	41210	41210.W844	Categorical multiple	240	Health-related outcomes > Hospital inpatient > Summary Operations	2005	binary	63666/409(64075)	0.612123907994648	-0.0503258064582398	-0.245288195495053	0.144178475039558	0.0992783329280292	0.0303013170147665	FALSE	binary	380938/2371(383309)	0.435583261097034	-0.00110239537784176	-0.00387307018348526	0.00166934232391134	0.00141379433933286	0.0225457606630979	FALSE	binary	388021/2406(390427)	0.250067812578936	-0.0112721798688695	-0.210902413907954	0.188189400682858	0.101727884069048	0.103128995742196	-0.0933420920167067	0.299822250669369	0.100219474842159	-0.00747131320624138	-0.206822995851638	0.191746144772616	0.101594876651534	0.0620201790040421	-0.131330848773801	0.255967924024546	0.0987265452298838	0.0724848660663511	-0.122984191406641	0.268296337892665	0.0997400000579833	-0.16378085187255	-0.364804813790642	0.03689659457853	0.102391829397589	0.00515669625388355	-0.189807400817372	0.20052165323578	0.0994977899782855	-0.0246764400706543	-0.218689306568484	0.169850861277515	0.0990424567718046	-0.104065341474067	-0.305699006772496	0.0971480903475385	0.10268341403826	-0.100313827123566	-0.301354284878177	0.100380180950752	0.102400292252692	0.050384480350848	-0.144118026698518	0.245345100668833	0.099277426986446	0.015978389255873	FALSE
Concentration of Small LDL Particles	23544	23544	Continuous		Biological samples > Blood assays > NMR metabolomics	220	cont	15153	0.612241394386482	0.00822737797542443	-0.0235924240499892	0.040047180000838	0.0162335940672925	0.0303046428096315	FALSE	cont	90895	0.48294451076309	-0.000159566703621851	-0.000605357679509852	0.000286224272266149	0.000227445526018842	0.0248467449490589	FALSE	cont	92555	0.780145164664847	0.00709712214266096	-0.0249564421573143	0.0391506864426362	0.0163539459485327	0.00165863104534443	-0.0308891164061082	0.0342063784967971	0.016606081544821	0.016036258147967	-0.0159015209364497	0.0479740372323837	0.0162948715460993	0.0245150030660074	-0.00728550836374344	0.0563155144957583	0.0162248366575022	0.00244054741783195	-0.029574401853215	0.0344554966888789	0.0163342442988197	0.0014672929181484	-0.0296076186917572	0.032542204528054	0.0158546307071448	0.00930723411826844	-0.0221888181316174	0.0408032863681543	0.0160694995185666	0.00354958335630563	-0.027554048459827	0.0346532151724382	0.0158692839511919	0.0144550896960255	-0.0171927982914669	0.0461029776835179	0.0161469671419059	-0.00491553835274576	-0.0364248781611151	0.0265938014556235	0.0160762789210441	-0.00821238067512356	-0.0400291431895512	0.0236043818393041	0.0162331280711473	0.0409969814952535	FALSE
Operative procedures - OPCS4: H23.2 Endoscopic cauterisation of lesion of lower bowel using fibreoptic sigmoidoscope	41272	41272.H232	Categorical multiple	240	Health-related outcomes > Hospital inpatient > Summary Operations	2005	binary	63948/127(64075)	0.612396071436724	-0.090114944695253	-0.440947209130691	0.25848316070543	0.177974281375159	0.0303079686044965	FALSE	binary	382483/826(383309)	0.769614952145057	0.000700362037737935	-0.00398484545403392	0.00539194017200164	0.00239152254661797	0.0388080642376101	FALSE	binary	389589/838(390427)	0.515353379919711	0.202202595521593	-0.139897214715704	0.547866428885961	0.175022679040881	0.253956381670841	-0.0881548044966863	0.599631362396316	0.175028492284155	0.0301709415264404	-0.327385299667451	0.38807792678955	0.182036142765714	0.327380878084154	-0.000269644410194439	0.661493875617001	0.168433832679486	-0.00944347464325197	-0.372119392455032	0.352494760438318	0.184351768003681	-0.0226033883704232	-0.373975001244251	0.330413952348978	0.179232575320432	0.13932458400289	-0.201562300195475	0.484019764480523	0.17446989296773	0.0737068071395355	-0.268366785916588	0.419344844071556	0.175009246258856	0.161678969477172	-0.179213203219838	0.506379410913662	0.17447261448891	0.228755311985998	-0.105532256288131	0.568185024728127	0.171463692111028	0.0899387183144809	-0.258614468509283	0.440726617314383	0.177954716276625	0.0294194846668708	FALSE
Operative procedures - OPCS4: X59.9 Unspecified anaesthetic without surgery	41272	41272.X599	Categorical multiple	240	Health-related outcomes > Hospital inpatient > Summary Operations	2005	binary	64027/48(64075)	0.612480407098611	-0.14658135805933	-0.723012238862909	0.420820220628619	0.28983013470935	0.0303112943993614	FALSE	binary	383079/230(383309)	0.63529461693036	-0.00214614749734043	-0.0110190689465081	0.00673118137933014	0.00452425035318647	0.0322612674840269	FALSE	binary	390191/236(390427)	0.407578232013902	-0.127482611917297	-0.751070878953287	0.486824839958123	0.313303067841575	-0.0749880785684512	-0.698582553974373	0.539325774476971	0.313306958351557	0.101502858684722	-0.478890079271275	0.686789020078749	0.295288799302635	-0.559903067505369	-1.27304062871273	0.112474510719638	0.349896835291674	-0.0709720443956634	-0.684374846919796	0.536554351930009	0.309076961198875	-0.0591306336149168	-0.646788727283559	0.531081173244292	0.298333475037631	-0.315055478622659	-0.962198584569237	0.314790433471159	0.323023517297465	-0.366193349796356	-1.01333142461348	0.263647195105803	0.323018954854313	0.00908698049572479	-0.578578132669926	0.599305738027123	0.298337626829514	-0.574121703353599	-1.28725812262894	0.0982545737174545	0.349894431177368	0.146562746744254	-0.420804237282046	0.722960176171607	0.289808865278194	0.0241349140382344	FALSE
Maximum heart rate during fitness test	6033	6033	Integer		UK Biobank Assessment Centre > Physical measures > ECG during exercise	100012	cont	10533	0.612604994081573	-0.00958060945960884	-0.0466753960492255	0.0275141771300078	0.0189240836295818	0.0303146201942264	FALSE	cont	62414	0.144166819616651	0.000388140004114186	-0.000132777372587771	0.000909057380816143	0.0002657739010851	0.00842902780176135	FALSE	cont	63518	0.00684801800186596	0.0122111778535616	-0.0253412760898285	0.0497636317969517	0.019159402163911	-0.0067546653305549	-0.0448968636140309	0.0313875329529211	0.0194602919274037	-0.0102503667699708	-0.0479418528944969	0.0274411193545553	0.0192303369016548	0.0258689587237817	-0.011179285451864	0.0629172028994273	0.0189021524584789	-0.0460291999770704	-0.0834163525752017	-0.00864204737893908	0.0190750648005839	0.0203418345728887	-0.0161315833255185	0.056815252471296	0.0186088739463317	0.0332882760874536	-0.00357102708531828	0.0701475792602254	0.0188057540536032	0.000595305762481606	-0.0359148875362815	0.0371054990612447	0.018627636892855	0.0135849363914962	-0.0234599976322236	0.0506298704152161	0.0189004636066115	0.00356664542332945	-0.0332831678430065	0.0404164586896654	0.0188009122679192	0.00953448303863649	-0.02750900774718	0.046577973824453	0.0188997272612464	0.000855243011505315	FALSE
Date N90 first reported (other noninflammatory disorders of vulva and perineum)	132142	132142	Date		Health-related outcomes > First occurrences > Genitourinary system disorders	2414	binary	63166/909(64075)	0.612785204978287	0.0340314198235616	-0.0977961109546236	0.165876572082559	0.0672419068041634	0.0303179459890914	FALSE	binary	377872/5437(383309)	0.904996288667954	-0.000112668701585416	-0.00196257342972819	0.0017379301174612	0.000943990128373847	0.0453915558625453	FALSE	binary	384901/5526(390427)	0.921275458538381	-0.0338493077679042	-0.167020351053333	0.0991961647941508	0.0678903749614203	-0.0489886893208855	-0.184468699174683	0.0861766390436273	0.069018980014254	-0.0183557127456828	-0.150821675678712	0.114042586060505	0.0675457729834318	-0.00730391172216022	-0.137909368943738	0.123383044807434	0.0666354915653398	0.0224210829154312	-0.108936993807652	0.153803045430746	0.0670044525147768	-0.0014832177196005	-0.129440085661215	0.126763404442742	0.065338512707305	-0.0337333608331384	-0.164387881467502	0.0969969716250849	0.0666590279208877	-0.0912750963151244	-0.222098955633197	0.0396073493504155	0.0667409049204451	-0.0281362044093669	-0.159229080322047	0.102998035814688	0.0668736872528514	0.0261121018808942	-0.103214112078393	0.155622904883813	0.066009738259229	-0.0342171618799631	-0.166050869866433	0.0975984356434774	0.0672361293546988	0.0468940023623081	FALSE
Area of caudalanteriorcingulate (right hemisphere)	27236	27236	Continuous		UK Biobank Assessment Centre > Imaging > Brain MRI > T1 structural brain MRI > Freesurfer DKT	196	cont	5961	0.612811006132264	0.0126621532164299	-0.0364036240354457	0.0617279304683056	0.0250289333437221	0.0303212717839564	FALSE	cont	35529	0.252443371463661	-0.000403992571545567	-0.00109592815666856	0.000287943013577421	0.000353022818686712	0.0136958211017095	FALSE	cont	36160	0.107015902585212	-0.0193787863557462	-0.069341878582456	0.0305843058709635	0.0254909883985815	0.015817357320324	-0.0346927564511351	0.0663274710917831	0.0257700768062347	0.0460633770908349	-0.0033906620532935	0.0955174162349632	0.025231271362585	0.0350463001435165	-0.0140108932144157	0.0841034935014487	0.0250288020821399	-0.00432479436413091	-0.0541585268635688	0.0455089381353069	0.025424989535017	0.0230977163413446	-0.0249658937799651	0.0711613264626543	0.0245218795193241	-0.015962816062067	-0.0645574890049825	0.0326318568808485	0.0247928258443242	-0.0152426082451158	-0.063759417985475	0.0332742014952434	0.0247531003208511	-0.0147918266028916	-0.0639072920004593	0.0343236387946762	0.0250585322653634	-0.00255231112861068	-0.0514385671938019	0.0463339449365805	0.0249415904955076	-0.0128413284141369	-0.0620504726321916	0.0363678158039177	0.0251063268597289	0.00748064219782143	FALSE
PCT responsible for patient data: EAST RIDING OF YORKSHIRE PCT	41229	41229.5NW	Categorical multiple	239	Health-related outcomes > Hospital inpatient > Summary Administration	2001	binary	64026/49(64075)	0.612831002911651	0.144760998998038	-0.41697049362892	0.712970779729438	0.286365895053351	0.0303245975788213	FALSE	binary	383041/268(383309)	0.798961997215872	-0.00106815256647884	-0.00928830600345628	0.0071616574957812	0.00419354798728447	0.0402801761353825	FALSE	binary	390153/274(390427)	0.339885813778773	-0.151677349549801	-0.728022652031457	0.415635868973202	0.28979449882822	-0.300209755483237	-0.917031534821402	0.294516958285973	0.306729808039607	-0.473215572659923	-1.11687320941627	0.139356725270024	0.317844151588514	0.23354167310806	-0.274282891468538	0.753035528117675	0.260645597840504	-0.349109058576477	-0.965927557550513	0.245614148450925	0.30672783032058	-0.189215996973536	-0.749884411620562	0.367313951546675	0.283178603033357	-0.483807981646039	-1.11334112868027	0.119399301024342	0.312003194439776	-0.275257957700962	-0.851590218014421	0.292041763350505	0.289787416072022	0.103628368573985	-0.421496381168474	0.635368905557431	0.268063510023713	-0.127466028777228	-0.688136067947605	0.42906553380814	0.283179497286019	-0.145379584379599	-0.713581793224952	0.416344049080038	0.286361939210206	0.0207008180585327	FALSE
Total errors traversing numeric path (trail #1)	6349	6349	Integer		UK Biobank Assessment Centre > Cognitive function > Trail making	505	ordcat	4541	0.612852171898485	0.0319207861574228	-0.0917434375612861	0.155576964213334	0.0630854485176278	0.0303279233736863	FALSE	ordcat	26874	0.462990200386228	-0.000655092247567304	-0.00240446226444469	0.00109441085940399	0.000892599406712446	0.0238408737696425	FALSE	ordcat	27356	0.927333079565087	0.00963715294698249	-0.115340896057604	0.134444330760051	0.0637618164804868	-0.0407068013919751	-0.167138428309496	0.0856954560289647	0.0645405514809459	-0.0679500336732194	-0.192518300215733	0.0565879622850523	0.0636153876275249	-0.0567700336594265	-0.180302071022677	0.0660865902388191	0.0631096068073237	-0.0675412080850119	-0.192327455202205	0.0571829621423962	0.0640556564361049	-0.0687322863520517	-0.18981715569398	0.0524417661126053	0.0618021051765161	-0.0829949395835363	-0.205661061526853	0.0391270033806063	0.062605075736294	-0.0595184656306301	-0.181908057782915	0.0624218333347001	0.0625151478991017	-0.0603444130675814	-0.184851869869757	0.0636017107725378	0.0635802946538844	-0.00814237806016004	-0.130420406914401	0.114210453681262	0.0628542092687994	-0.0336575695943618	-0.156227358163546	0.0889509770069136	0.0630409294499577	0.047095236012074	FALSE
Operative procedures - OPCS4: S57.9 Unspecified exploration of other skin of other site	41272	41272.S579	Categorical multiple	240	Health-related outcomes > Hospital inpatient > Summary Operations	2005	binary	64004/71(64075)	0.613211294513367	-0.120224154588278	-0.591581492067941	0.345998252520672	0.238098457184172	0.0303312491685513	FALSE	binary	382926/383(383309)	0.440093118528625	-0.00270819444253291	-0.00958600778266186	0.00417008509782396	0.00350754667896133	0.0227508202383008	FALSE	binary	390041/386(390427)	0.45995685692877	0.0449493952078815	-0.435999202488891	0.527046278344793	0.244506245295193	0.0993643802909834	-0.381590904397409	0.581467948397681	0.244509706454619	0.232767766382512	-0.224103925720426	0.69725245674849	0.234012384274287	-0.273020495727321	-0.795345836290355	0.238784168738869	0.262356779803119	-0.0437955005701487	-0.538021473682674	0.447910941612679	0.250259521930594	-0.0231059707692955	-0.496300279796406	0.453341361703138	0.241134053668953	-0.296806275335613	-0.819128852138876	0.214995509381388	0.262355307725425	-0.270675046693754	-0.780678354825522	0.232351686039824	0.257063749649397	-0.241176474858107	-0.757142410520509	0.266106792402397	0.259627951549126	-0.0796004649138762	-0.569143450640089	0.40872216570358	0.248232187911027	0.119288662400532	-0.346913227076625	0.59062578082419	0.238087931178434	0.026825320442714	FALSE
Operative procedures - secondary OPCS4: M43.2 Endoscopic hydrostatic distension of bladder	41210	41210.M432	Categorical multiple	240	Health-related outcomes > Hospital inpatient > Summary Operations	2005	binary	64061/14(64075)	0.61333388064043	-0.271629257446258	-1.38286450944295	0.784853828453673	0.5402092288884	0.0303345749634163	FALSE	binary	383206/103(383309)	0.736034022762162	0.00228310946454745	-0.0109842797605662	0.0156233595177528	0.00677533563908186	0.0372755137281989	FALSE	binary	390323/104(390427)	0.944617929473252	0.418338791448756	-0.601811683777841	1.51147607978457	0.527138942268398	0.468024248244965	-0.552129140187572	1.56116404745704	0.527140425098272	0.614114850727597	-0.352366806247716	1.68001701644075	0.507614396826715	0.11734234202216	-0.984907618965466	1.25091041041939	0.556432631222333	0.620728100206355	-0.34575799899796	1.68663395990724	0.507616587659956	0.0419224517290781	-1.06033214341248	1.17549496278456	0.556435116294139	0.0937140281324942	-1.00853396019469	1.227280225869	0.556431574503823	0.400796194603894	-0.589971164718632	1.47910795628966	0.516485797613312	0.245862550323075	-0.810514786572348	1.35700069979065	0.540149393131531	0.561355101108696	-0.405120885539255	1.62725261752164	0.507611594921466	0.262045653572022	-0.794337120015783	1.37318873380757	0.540152226034949	0.0478148650422153	FALSE
Operative procedures - OPCS4: Q16.3 Microwave ablation of endometrium NEC	41272	41272.Q163	Categorical multiple	240	Health-related outcomes > Hospital inpatient > Summary Operations	2005	binary	64049/26(64075)	0.61336840665167	0.198727959257447	-0.57535664794963	0.988244861005136	0.393986546128832	0.0303379007582812	FALSE	binary	383145/164(383309)	0.339351806145547	-0.00512027258610469	-0.0156506924454774	0.0053863434066605	0.00536053329479152	0.0178855120013815	FALSE	binary	390263/164(390427)	0.967552599207972	0.0700926835453507	-0.66435129754973	0.810703383726646	0.372173785131765	0.317914115258618	-0.378582445857089	1.03493836455316	0.356950265158895	0.102155105593422	-0.632309150450171	0.842788685660682	0.372185172068107	-0.178507452305352	-0.967906401208217	0.595450346098201	0.393921481559429	-0.236198263070103	-1.04989290807097	0.552212564592581	0.403428963706252	-0.189919669582601	-0.958396132010293	0.571434354586792	0.385676233262608	-0.0640146237530103	-0.814362531817711	0.686333371738415	0.378499822608675	-0.154232090187392	-0.922729827020607	0.607144110993195	0.385687710536091	-0.0406620404085287	-0.79101742572129	0.709694233586204	0.37850397992687	-0.105986520363559	-0.874502426085156	0.6554069042965	0.385697067298515	-0.199767263719836	-0.989149945211811	0.574172637148693	0.393912455136201	0.0487094798547618	FALSE
Job coding	22601	22601.23113399	Categorical single	497	Online follow-up > Work environment > Employment history	130	binary	15221/463(15684)	0.613383217357658	0.0476943596622656	-0.137374387457276	0.232924563966908	0.0944035387481565	0.0303412265531462	FALSE	binary	91548/2573(94121)	0.995292694603194	-8.11903205578775e-06	-0.00270459918657585	0.00269024356880383	0.00137613751052613	0.0497776722500432	FALSE	binary	93235/2628(95863)	0.0291580607072906	0.00543662021668877	-0.179069728388586	0.189874792543278	0.094058431212629	-0.394403926757934	-0.605904297886071	-0.186207969783752	0.106969034947105	-0.129065771004402	-0.320016673300309	0.0610795557450441	0.0971513484528722	-0.126400124381394	-0.314568512841866	0.0612750745659565	0.0958142170099437	-0.149968260714373	-0.341684603629501	0.0408515335084944	0.097517664093034	-0.119891582362099	-0.303185194853797	0.0634465638972292	0.0934689721860677	-0.0614627593128568	-0.245038117112313	0.122134985873078	0.0936071136376988	-0.0928144711533459	-0.27534851064145	0.0898506484548681	0.0931043887240613	-0.0276370024809459	-0.210649855464973	0.155464428259516	0.0933376728484334	-0.132212904017082	-0.320365717044339	0.055447137909188	0.0958063189300518	-0.046543430292443	-0.231832668803757	0.138583510854351	0.0944328807568994	0.00248698543243361	FALSE
Weighted-mean L3 in tract superior longitudinal fasciculus (left)	25644	25644	Continuous		UK Biobank Assessment Centre > Imaging > Brain MRI > Diffusion brain MRI > dMRI weighted means	135	cont	5595	0.613419267306752	-0.0127618820838889	-0.0623006212549578	0.03677685708718	0.0252698596674917	0.0303445523480112	FALSE	cont	33359	0.844962933681744	-6.96110636394357e-05	-0.000767380162457465	0.000628158035178594	0.000355998265347124	0.042576843377655	FALSE	cont	33952	0.33349565831066	0.0432198326218661	-0.0070228152433115	0.0934624804870438	0.0256335608250725	-0.00401881442784057	-0.0550312972224871	0.046993668366806	0.0260263269575972	0.0146147342797908	-0.035289172718626	0.0645186412782077	0.0254607368402509	0.0291527621756628	-0.0203884667588302	0.0786939911101558	0.0252757002108826	-0.0058396227495274	-0.0560120148778114	0.0443327693787566	0.0255977166810734	0.00477400987823386	-0.0437141522029722	0.05326217195944	0.0247384304931512	-0.00417102964811888	-0.0532726414619736	0.0449305821657358	0.025051409639417	0.050486910451373	0.00149065822534276	0.0994831626774033	0.0249976556770412	0.0220349462055742	-0.027410891354475	0.0714807837656233	0.0252270319837311	0.00280741076695323	-0.0465067368522776	0.052121558386184	0.0251598444000457	0.0125856871624588	-0.0370812176917306	0.0622525920166483	0.0253398194694939	0.0203967802616037	FALSE
Liking for onions	20693	20693	Categorical single	96	Online follow-up > Food (and other) preferences	1039	ordcat	23875	0.613436342552388	0.0116779626523455	-0.0336368390956591	0.0569995814349477	0.0231219185841382	0.0303478781428761	FALSE	ordcat	143326	0.251154968782145	-0.000372520265504058	-0.0010084873383992	0.000263337663090437	0.000324647569370835	0.0136332239682266	FALSE	ordcat	145973	0.0479586238238348	0.0517310653375453	0.00648596239270242	0.0974865173488808	0.0234084900050643	0.0341840101526584	-0.011609853765022	0.0777416732605549	0.023595900380522	0.0386942313569045	-0.00674775946352982	0.0835946257880124	0.0233232792353992	0.0703471188664533	0.0302660511562166	0.115366241285073	0.0230395395290781	0.0244051175542955	-0.0210783283350678	0.0693270827922568	0.0233746767717924	0.0447482055166723	0.00238825440023157	0.0887776171534027	0.0225254120164553	0.0250396338660234	-0.0193670048630691	0.0682051437255305	0.022839562214105	0.0227260475092989	-0.0211311536946582	0.0666226647653484	0.0225783191713763	0.032928534068363	-0.012054337108358	0.0774970707879868	0.0230192956184681	0.0372977430998252	-0.00594449467976247	0.0805752718044813	0.022901638431975	-0.0121217399377953	-0.0571795457395869	0.0329904179227362	0.0231319059145395	0.00383000131239337	FALSE
Operative procedures - secondary OPCS4: M53.6 Introduction of transobturator tape	41210	41210.M536	Categorical multiple	240	Health-related outcomes > Hospital inpatient > Summary Operations	2005	binary	64055/20(64075)	0.613463576417513	0.22650673345532	-0.655957833447534	1.1353222215915	0.449625520893728	0.0303512039377411	FALSE	binary	383167/142(383309)	0.32483986053843	-0.0056748221744783	-0.0170065019668722	0.00562542661851383	0.00576590924995655	0.0171537730961837	FALSE	binary	390281/146(390427)	0.220394508956864	0.0119315039550302	-0.836330582658426	0.860193632868003	0.426542705920749	0.49682559222083	-0.250341002158789	1.2856461214796	0.387111521290276	0.0936388331706772	-0.731345267859067	0.928484639310136	0.417566462494241	0.129807019830513	-0.675203616858455	0.953012663235215	0.409815737979995	0.32350664736967	-0.449010798676179	1.12752757643938	0.397110542677442	-0.565569783858706	-1.5655585707045	0.36645661744012	0.483615119864319	0.180350538630785	-0.607331278647131	0.993360635962644	0.403054670275493	-0.429296460482202	-1.37848014664463	0.475371614274958	0.464781544556331	-0.13799034826497	-1.0137429134298	0.725911680580706	0.437065540786768	0.502499125040198	-0.224302419867772	1.27895319210618	0.379021043684723	-0.227467596635968	-1.13623891115109	0.654949538429228	0.449600621538546	0.0143400848681045	FALSE
Pack years of smoking	20161	20161	Continuous		UK Biobank Assessment Centre > Touchscreen > Lifestyle and environment > Smoking	100058	cont	19473	0.613523725078539	-0.0070599380686833	-0.0344620983864851	0.0203422222491185	0.013980081764683	0.0303545297326061	FALSE	cont	116338	0.966537370216961	-8.24675523452886e-06	-0.000393543901476376	0.000377050391007318	0.000196581743626333	0.0483336211362459	FALSE	cont	118557	0.586353069604352	0.00677194148603041	-0.0210112856198033	0.0345551685918641	0.0141752316107589	0.00225881924701255	-0.0258085516368198	0.0303261901308449	0.0143202041097614	0.0095217955513252	-0.0181707276696115	0.0372143187722619	0.0141289537406068	-0.00293745413456871	-0.0302186883116871	0.0243437800425497	0.0139191106783561	-0.005201868866518	-0.0328745855928552	0.0224708478598192	0.0141188483037086	-0.000148497365242349	-0.0270116570944795	0.0267146623639948	0.0137058056469902	-0.0146763041021807	-0.0418851784793478	0.0125325702749864	0.0138821921116356	-0.00756173000937135	-0.0344993820298568	0.0193759220111141	0.0137438122283581	-0.00649646681034759	-0.0338793667209531	0.0208864331002579	0.0139709813740664	0.0188143865447018	-0.0085096614542682	0.0461384345436719	0.0139409546433706	0.00699064667844162	-0.0203955843891033	0.0343768777459866	0.0139726809578106	0.0327551511439696	FALSE
Methods of admission to hospital (recoded): Emergency admission: Home accident	41249	41249.2009	Categorical multiple	264	Health-related outcomes > Hospital inpatient > Summary Administration	2001	binary	63921/14(63935)	0.613710028133477	-0.271322738829505	-1.3824905972209	0.785086360432806	0.540170104548111	0.0303578555274711	FALSE	binary	382358/162(382520)	0.146593417920079	0.00785878404978484	-0.00274444051844735	0.0185611119109087	0.00542884449720621	0.00855853911241582	FALSE	binary	389463/162(389625)	0.0731998186754976	0.86629936595166	-0.0472133700376424	1.90457517330542	0.488026291865111	0.674825785683645	-0.291618334786686	1.74069706268762	0.507594481073765	0.928868925604005	0.0284920944351177	1.96018064111823	0.483122252830778	0.947138844604256	0.0583302267652006	1.97228001903568	0.47878871342394	0.629810229317258	-0.336631905634502	1.69567990146892	0.507593502409384	0.592657336527225	-0.353339198455612	1.64795641184103	0.500072545796879	0.347482877358167	-0.672619887196854	1.44057855383921	0.527113256485959	1.0942745027487	0.240570910889049	2.10046779968052	0.465548936774311	1.26499492525004	0.424201545943506	2.26413467387098	0.460645734971918	1.0526460658587	0.183261063410313	2.0673461681219	0.471480285366291	0.26793325279534	-0.78840637404742	1.37903731915285	0.540128305868795	0.00545518176648147	FALSE
Types of transport used (excluding work): Cycle	6162	6162.4	Categorical multiple	100299	UK Biobank Assessment Centre > Touchscreen > Lifestyle and environment > Physical activity	100054	binary	58717/4553(63270)	0.613719461732738	0.0156578161455393	-0.0451441411660521	0.0764564468940946	0.0310179243772911	0.030361181322336	FALSE	binary	351025/27634(378659)	0.688794717214626	0.000173192270982984	-0.000674339781162663	0.00102087302396094	0.000432440437099247	0.0349335175271974	FALSE	binary	357543/28138(385681)	0.778038214195082	-0.0127908053715824	-0.0740648436594171	0.0484706639300247	0.0312565061836402	0.00166371531938373	-0.0603540028440849	0.0636444798948999	0.0316296562661899	0.0322437737091261	-0.0285577489311143	0.0930502606541572	0.0310200049005333	-0.00685806431540691	-0.0673329168728885	0.0536308608390021	0.0308556431104915	-0.00435795108438017	-0.0655903377193867	0.0568635891993465	0.0312357128884326	0.0189945381336237	-0.0400186052256204	0.0780703068043103	0.0301224340642601	0.0218657838931812	-0.0378979559953021	0.081668038982492	0.030499172636817	0.0330671720951964	-0.0259142318767826	0.0921127115041708	0.0301066353930633	-0.00838648053539132	-0.0687848866961184	0.0520284963966418	0.0308172845837313	0.0185210501202928	-0.0414261638357192	0.0785008178359966	0.0305912378153509	-0.0157292613711301	-0.076527370962152	0.0450717842417917	0.0310176863086772	0.0409094886040509	FALSE
Date H73 first reported (other disorders of tympanic membrane)	131244	131244	Date		Health-related outcomes > First occurrences > Ear and mastoid process disorders	2408	binary	63979/96(64075)	0.61386475336264	-0.103187290046334	-0.507385399004581	0.297649412722152	0.204680103667544	0.030364507117201	FALSE	binary	382686/623(383309)	0.276880953824991	-0.00299173192097205	-0.00838585391269605	0.00240191989625879	0.00275119459215532	0.0148700569849767	FALSE	binary	389794/633(390427)	0.415960739744716	0.336245635541692	-0.0451818252799047	0.725502967331354	0.195998025959347	0.153347550672514	-0.25186163803323	0.560889264397417	0.206629903955642	-0.00936160107099814	-0.427021127424068	0.407648311114751	0.212162593876339	0.393240501885825	0.0212112388045969	0.775200110858493	0.191773831053546	0.103889121486281	-0.301313339374847	0.511424191334085	0.206626350188869	0.194882490805842	-0.1880285580865	0.585284602023616	0.196662554201783	0.08613167266713	-0.312622384852773	0.488731795281713	0.203750702477953	0.16357748159032	-0.222472044899248	0.556404474790356	0.198069378578297	0.00356464091389399	-0.406327089110994	0.414672503734227	0.208712141775195	-0.0476867005017373	-0.462647561506655	0.367274158353874	0.210964008342415	0.102571258153319	-0.29825791842944	0.506761853192675	0.204676860753398	0.0245570672382869	FALSE
Weighted-mean ICVF in tract parahippocampal part of cingulum (right)	25657	25657	Continuous		UK Biobank Assessment Centre > Imaging > Brain MRI > Diffusion brain MRI > dMRI weighted means	135	cont	5595	0.613883696629645	-0.0133213373084374	-0.0650995228530485	0.0384568482361736	0.0264122079900209	0.030367832912066	FALSE	cont	33358	0.609436232258349	0.000188852798720296	-0.000535741573461788	0.000913447170902379	0.000369684383750178	0.030989898117769	FALSE	cont	33951	0.919905557861311	-0.00552396359876028	-0.0577057973336483	0.0466578701361278	0.0266229242374071	0.000478821179579425	-0.0525080012050195	0.0534656435641783	0.0270336256309631	-0.0139759663093572	-0.0658059849980189	0.0378540523793045	0.0264434298683734	0.00308573870005162	-0.0483676038478632	0.0545390812479664	0.0262512514867533	0.0215710049490253	-0.0305378614293483	0.0736798713273989	0.0265856966379679	-0.00365490109496624	-0.0540145321905313	0.0467047300005988	0.0256932450877941	-0.00532386557743751	-0.0563206233793952	0.0456728922245201	0.0260183041135097	-0.0207915635387313	-0.0716788952424372	0.0300957681649746	0.0259624754368451	-0.0171117997002331	-0.0684660691095144	0.0342424697090483	0.0262007048410144	0.012530983866813	-0.038686512840728	0.0637484805743539	0.0261309240568688	0.0134575393226484	-0.0381263297972031	0.0650414084424999	0.0263178455250788	0.0468480685944267	FALSE
Numbness present in pain that bothers the most	120051	120051	Categorical single	502	Online follow-up > Experience of pain	154	binary	8607/2233(10840)	0.613956067666284	0.0239965070582001	-0.0692408897111281	0.117256252330259	0.0475722608088897	0.030371158706931	FALSE	binary	52545/13284(65829)	0.256370272827517	-0.000759940801698536	-0.00207211385383981	0.000552388085343278	0.000669517613809378	0.0138771369366258	FALSE	binary	53468/13563(67031)	0.784130084808076	-0.00535649929083789	-0.0990262763010506	0.0882823842716192	0.0477792779835386	-0.0400204340517278	-0.134979394246276	0.0548526141133291	0.0484227695326238	-0.00739363541256707	-0.100681318039728	0.0858763238694554	0.0475877392218069	-0.0454332625277036	-0.137873959458816	0.0470113773851057	0.0471611975396786	-0.0802680023709424	-0.174678998470889	0.014066807129583	0.0481457013335013	-0.0082315807947387	-0.0984883066238492	0.0821133588131232	0.0460687185192104	-0.0382779743268504	-0.130084602113128	0.0535565730529778	0.0468438948541129	-0.0745395632823254	-0.16590500947413	0.0168621676753314	0.0466209528836769	-0.0560285869311547	-0.148602916752171	0.0365424801477862	0.0472275095947263	-0.0231985579730957	-0.115096836394661	0.0687277008300912	0.0468906768624651	-0.0240604106338645	-0.117362945599799	0.0692201142282304	0.0475942043707645	0.04121571372326	FALSE
Date I27 first reported (other pulmonary heart diseases)	131310	131310	Date		Health-related outcomes > First occurrences > Circulatory system disorders	2409	binary	63731/344(64075)	0.614016016315539	0.0546161853777311	-0.15771560644937	0.267206274869521	0.108300753284087	0.0303744845017959	FALSE	binary	381292/2017(383309)	0.777269541804017	0.000433863150774502	-0.00257146342133683	0.00344158616768659	0.00153382577966756	0.0391577447763771	FALSE	binary	388370/2057(390427)	0.705094525254792	-0.067929817374778	-0.283715008589025	0.14717311684014	0.109818373412398	-0.0816334647584752	-0.301402705269613	0.136922663070524	0.111710014230116	-0.188614847510326	-0.411421347081447	0.0325619541615601	0.113148784139448	0.00160607999096482	-0.207105298020746	0.210558735616917	0.106454228394128	-0.0180200898065728	-0.231283389384856	0.194894822690809	0.108620315159195	0.0774994416140924	-0.124001419302712	0.280154552550657	0.10301697811799	-0.080072332438567	-0.291941586503026	0.131626677950094	0.10795628318563	-0.0934767312523673	-0.303074867010371	0.116244043846269	0.106875175459916	-0.0415762894368161	-0.252795020366664	0.169558529773298	0.107647289823247	-0.00638945303313261	-0.214796660871414	0.202297638834037	0.106309262437913	-0.0547126789727747	-0.267271304127718	0.157587548775407	0.108284641929956	0.0379369176254429	FALSE
Area of entorhinal (left hemisphere)	26726	26726	Continuous		UK Biobank Assessment Centre > Imaging > Brain MRI > T1 structural brain MRI > Freesurfer desikan white	192	cont	5961	0.614125647828019	-0.0126514633146963	-0.0618578283738892	0.0365549017444966	0.0251006485606282	0.0303778102966609	FALSE	cont	35529	0.0270942514524708	0.000777505518732307	8.79762317741734e-05	0.00146703480569044	0.000351795134811187	0.00222111897772405	FALSE	cont	36160	0.175390225719251	-0.0157232339414296	-0.0655213586922033	0.0340748908093441	0.0254068225908259	-0.0306247183042283	-0.0809680584512626	0.0197186218428059	0.0256849895080724	0.0280453346093852	-0.0212454178435306	0.0773360870623009	0.0251479630850977	0.0170966833751808	-0.0317985335916977	0.0659919003420593	0.0249461623150403	0.025558394739452	-0.0241107974022834	0.0752275868811873	0.0253410416414347	0.0355266777020401	-0.0123782366281823	0.0834315920322625	0.0244409135024259	0.0173925327256725	-0.0310416909699676	0.0658267564213125	0.02471096522044	0.02329301422329	-0.0250636033574843	0.0716496318040643	0.024671370862174	0.000711702543775572	-0.0482415940608901	0.0496649991484412	0.0249757943355387	0.0411086123312301	-0.00761623174139581	0.0898334564038559	0.0248592386824692	0.0124613913114994	-0.0365852748061649	0.0615080574291636	0.0250234311223458	0.0116146813071438	FALSE
	5255	5255	Continuous		UK Biobank Assessment Centre > Physical measures > Eye measures > Intraocular pressure	100015	cont	14804	0.614127423645658	0.00824573929506041	-0.0238151270951794	0.0403066056853002	0.0163565477040671	0.0303811360915259	FALSE	cont	88555	0.00336567044825091	0.000672643561671247	0.000223024928061291	0.0011222621952812	0.000229398341764621	0.000617337247452944	FALSE	cont	90140	0.000790112592749509	-0.0463268182190241	-0.0787108862247164	-0.0139427502133318	0.0165225653905217	-0.0556636807700979	-0.0883829466835743	-0.0229444148566216	0.0166935855770269	-0.0142966123324527	-0.0468481146016325	0.018254889936727	0.0166079914576421	-0.0120837056212134	-0.0441212185716933	0.0199538073292665	0.0163457507123857	-0.00988559893607362	-0.0422241242629015	0.0224529263907543	0.0164993292149596	-0.00517024235575183	-0.0365897876181222	0.0262493029066185	0.0160304595162881	0.00539737840820109	-0.02644877131236	0.0372435281287621	0.0162481159285432	0.0140904828217867	-0.0174051653092259	0.0455861309527992	0.0160692877025223	-0.00558809687911967	-0.0375269746738621	0.0263507809156228	0.0162954264044516	-0.00746243529433471	-0.0393422993803555	0.0244174287916861	0.0162653172204813	-0.00840550926129638	-0.0404792858078032	0.0236682672852105	0.0163642526385966	0.000304037796929	FALSE
Date N95 first reported (menopausal and other perimenopausal disorders)	132152	132152	Date		Health-related outcomes > First occurrences > Genitourinary system disorders	2414	binary	59307/4768(64075)	0.614217638223449	-0.0157669961112776	-0.077088911882266	0.0455363859257827	0.0312809199826463	0.0303844618863908	FALSE	binary	354467/28842(383309)	0.951640203733922	-2.65013025176505e-05	-0.000882902904669494	0.000830015961382932	0.000436973618624861	0.0475651873596961	FALSE	binary	361051/29376(390427)	0.634497590372417	0.0154134018097119	-0.0464797212297457	0.0773069691269582	0.0315771709646437	0.00804995266167346	-0.0547104550309446	0.0707847924029462	0.0320129648343795	0.0737758716955118	0.0126125339357299	0.134965060820979	0.0312113796252546	0.0256113959739667	-0.0354057259547451	0.0866550781850499	0.031136955050508	0.0234614261889559	-0.0383609816001829	0.085286923956049	0.0315417739523319	0.0144258479342529	-0.0456085253160108	0.0745139226742896	0.0306425320759414	-0.00527850475088602	-0.066274895738313	0.0557429138130131	0.0311259793621976	0.0149215518120664	-0.0451261675957736	0.075022785966194	0.0306492945781276	0.0275575767596955	-0.0333639442914458	0.0885084837911827	0.0310889061555991	0.0210515048510921	-0.0399038502181225	0.0820349081339435	0.0311058235820665	0.0157429203094468	-0.045555713962501	0.0770592140546501	0.0312782912560456	0.034999343803316	FALSE
Volume of grey matter in Middle Frontal Gyrus (left)	25788	25788	Continuous		UK Biobank Assessment Centre > Imaging > Brain MRI > T1 structural brain MRI > Regional grey matter volumes (FAST)	1101	cont	5926	0.614423565601108	-0.0124516447661068	-0.0609217469939299	0.0360184574617163	0.0247250439852296	0.0303877876812558	FALSE	cont	35309	0.902601074257204	-4.24006018833219e-05	-0.000721545651157535	0.000636744447390891	0.000346497063951009	0.0452490934208254	FALSE	cont	35931	0.603467747581277	-0.0214136893709382	-0.0704090125456101	0.0275816338037337	0.0249972308020891	-0.0110414777297078	-0.0607226642924024	0.0386397088329867	0.0253471557397812	-0.0132903032152003	-0.0618355486508278	0.0352549422204272	0.0247676028214415	-0.00129269309141252	-0.0494656125606482	0.0468802263778232	0.024577643504665	0.00108591861503023	-0.0478567261769394	0.0500285634069998	0.0249703544880785	-0.0028674889033285	-0.0500977134925752	0.0443627356859181	0.024096684099478	-0.0153804975231316	-0.0630882352662086	0.0323272402199454	0.024340309526231	-0.0484472616378254	-0.0960993910066873	-0.000795132268963543	0.0243119383414991	-0.0169929846364059	-0.0651610496373252	0.0311750803645134	0.0245751667730697	-0.0234306783164143	-0.0714114420566375	0.0245500854238089	0.0244796063697542	0.012459118094563	-0.0358849278343718	0.0608031640234978	0.0246649515849524	0.033579771643554	FALSE
Operative procedures - secondary OPCS4: C90.4 Peribulbar anaesthetic	41210	41210.C904	Categorical multiple	240	Health-related outcomes > Hospital inpatient > Summary Operations	2005	binary	63900/175(64075)	0.614515180388674	0.0763424424992409	-0.220947445850985	0.374468444698063	0.15161816166772	0.0303911134761208	FALSE	binary	382303/1006(383309)	0.258953087647632	-0.0024457712947076	-0.00669230061869027	0.00180126467046802	0.00216628432561477	0.0139893800725263	FALSE	binary	389396/1031(390427)	0.353897303964265	-0.0350207574822553	-0.333059910784077	0.262182005428488	0.151568510135339	-0.123472195600982	-0.433810981388115	0.183790937795472	0.157239145624299	-0.0420539331450955	-0.340089663181697	0.255145414653133	0.151566831561387	-0.113354895071426	-0.413396596087125	0.185487294728759	0.152492215230729	0.00651159949110201	-0.288654340662006	0.301354607046412	0.150240954069595	-0.16393491710122	-0.462938765699419	0.134053156488713	0.152012064425185	0.107409914248601	-0.173561980796058	0.390527142810764	0.143662413347251	-0.0249713878115101	-0.31165008600918	0.262867951687849	0.146309693883116	-0.0517983990327712	-0.346945931263337	0.243026177771773	0.150231475491361	-0.371842277931367	-0.694870363966186	-0.0542892225453757	0.163062279145268	-0.075845296068445	-0.373872584379487	0.221345457707507	0.151562348375803	0.0214882540793561	FALSE
Operative procedures - OPCS4: C90.4 Peribulbar anaesthetic	41272	41272.C904	Categorical multiple	240	Health-related outcomes > Hospital inpatient > Summary Operations	2005	binary	63900/175(64075)	0.614515180388674	0.0763424424992409	-0.220947445850985	0.374468444698063	0.15161816166772	0.0303944392709858	FALSE	binary	382303/1006(383309)	0.258953087647632	-0.0024457712947076	-0.00669230061869027	0.00180126467046802	0.00216628432561477	0.0139915385943706	FALSE	binary	389396/1031(390427)	0.353897303964265	-0.0350207574822553	-0.333059910784077	0.262182005428488	0.151568510135339	-0.123472195600982	-0.433810981388115	0.183790937795472	0.157239145624299	-0.0420539331450955	-0.340089663181697	0.255145414653133	0.151566831561387	-0.113354895071426	-0.413396596087125	0.185487294728759	0.152492215230729	0.00651159949110201	-0.288654340662006	0.301354607046412	0.150240954069595	-0.16393491710122	-0.462938765699419	0.134053156488713	0.152012064425185	0.107409914248601	-0.173561980796058	0.390527142810764	0.143662413347251	-0.0249713878115101	-0.31165008600918	0.262867951687849	0.146309693883116	-0.0517983990327712	-0.346945931263337	0.243026177771773	0.150231475491361	-0.371842277931367	-0.694870363966186	-0.0542892225453757	0.163062279145268	-0.075845296068445	-0.373872584379487	0.221345457707507	0.151562348375803	0.0214904414016361	FALSE
Job coding	22601	22601.35623273	Categorical single	497	Online follow-up > Work environment > Employment history	130	binary	15664/20(15684)	0.61452943494489	0.225927287599263	-0.656915426574014	1.13510206770238	0.449822761229139	0.0303977650658507	FALSE	binary	93997/124(94121)	0.257988783362434	0.00701836591031851	-0.00512797141811475	0.0192910112614615	0.00621984078006492	0.013941892591953	FALSE	binary	95736/127(95863)	0.703574383650951	0.0145585195383064	-0.834030352020281	0.863147225820153	0.426717201603776	-0.92051564029155	-2.20414353716098	0.153062307195273	0.584114100029327	0.0200682511293158	-0.828528547423803	0.868665106189743	0.426721482734532	-0.354377331076682	-1.30385113049543	0.550609496805202	0.464945181321881	-0.315769037967275	-1.26525298614341	0.589228838101631	0.464950863043913	0.0325088303440405	-0.772828876031717	0.856026994555404	0.409985907150472	0.171244703688806	-0.616785880962383	0.984582119580938	0.403234202410211	-0.112378528393759	-0.960932780278876	0.736175726894733	0.42669880668935	0.0394447811531029	-0.785861204649979	0.874604876344712	0.417736047411681	0.2608953619198	-0.511976938526778	1.06524375024444	0.397291419144093	-0.223314990081128	-1.13238133388528	0.659414460016452	0.449763525903699	0.0378800472461613	FALSE
Operative procedures - secondary OPCS4: K50.8 Other specified other therapeutic transluminal operations on coronary artery	41210	41210.K508	Categorical multiple	240	Health-related outcomes > Hospital inpatient > Summary Operations	2005	binary	63948/127(64075)	0.614615693254204	-0.0896015165226634	-0.440619099109132	0.259184763157957	0.178074778508206	0.0304010908607157	FALSE	binary	382582/727(383309)	0.108320270493636	0.00409869632392806	-0.000903139689136207	0.00911488584978487	0.00255500080182602	0.00673458815403212	FALSE	binary	389689/738(390427)	0.261637848004658	-0.384711466340476	-0.792047881015478	0.0119253676622049	0.204408227095232	0.0582517898370814	-0.302884912507712	0.419026487649824	0.183670981395307	-0.0362802254171895	-0.400966114049244	0.327280710739889	0.185273812736691	0.204757268670334	-0.132929273665584	0.54693981907119	0.173025076395472	-0.0227387611766054	-0.387428156238835	0.340825948399394	0.185275684656673	-0.151978748390151	-0.516631659210007	0.211549166693089	0.185256836441585	0.0549305423594906	-0.293817971637357	0.4059113594071	0.178055639606626	0.00212703021934811	-0.346607184095158	0.353093605002685	0.17804830286504	-0.0488304508321457	-0.409935079300914	0.311912135479429	0.183654474806694	0.135329062749244	-0.206965206520226	0.481183320395862	0.175122621845799	0.0897215503136402	-0.259039686930066	0.440714780968636	0.178062099973709	0.0165820902051708	FALSE
Mean thickness of caudalanteriorcingulate (left hemisphere)	26757	26757	Continuous		UK Biobank Assessment Centre > Imaging > Brain MRI > T1 structural brain MRI > Freesurfer desikan white	192	cont	5961	0.614621325982994	-0.012988421714407	-0.0635761151192823	0.0375992716904683	0.0258052776733476	0.0304044166555807	FALSE	cont	35529	0.900695159694894	-4.52199178780711e-05	-0.000755550995476702	0.00066511115972056	0.000362408126719002	0.0451605940252115	FALSE	cont	36160	0.787315154629693	0.0303611760267647	-0.0209426869164732	0.0816650389700025	0.0261750447541228	0.0247475014030683	-0.0271180625300017	0.0766130653361384	0.0264616225614033	0.0282784293234639	-0.0225027199842551	0.0790595786311828	0.0259083581535751	0.0136527159597206	-0.0367209381166738	0.0640263700361151	0.0257004555648595	0.00102935181634749	-0.0501416800025032	0.0522003836351982	0.0261072747963436	0.00557582419075144	-0.0437775836213991	0.054929232002902	0.025179929622079	0.00350964446476732	-0.0463890773581791	0.0534083662877137	0.0254581468521036	0.0491417456956261	-0.000677023448367925	0.0989605148396201	0.0254173552853535	0.0128834084887431	-0.0375500813704593	0.0633168983479453	0.0257309835641766	0.0152997028484338	-0.0348984267948676	0.0654978324917352	0.0256109036358608	0.0123987293431631	-0.0381309532285546	0.0629284119148808	0.0257800607371352	0.0413316418041034	FALSE
Date G93 first reported (other disorders of brain)	131114	131114	Date		Health-related outcomes > First occurrences > Nervous system disorders	2406	binary	63396/679(64075)	0.614651595828576	-0.0388597023572669	-0.190355733452437	0.11240479955397	0.0772000129341725	0.0304077424504457	FALSE	binary	379250/4059(383309)	0.800387109432116	-0.000273895291271266	-0.00239660136022892	0.00184973137394153	0.00108321166786196	0.0403578829217752	FALSE	binary	386292/4135(390427)	0.538005686387844	0.0270008237083945	-0.126216105713929	0.180264123943401	0.0781475299055072	0.077141393626497	-0.076217010723165	0.230534688929789	0.0782167830439638	-0.0184996600356182	-0.173445691141592	0.136325352990512	0.0789857068818561	0.0831735330017453	-0.0660139222204083	0.23278848307696	0.0761916559007576	-0.00380319417427385	-0.158369588700777	0.150679299653966	0.0788017903966541	-0.00392704920630775	-0.153484930067277	0.146020985879292	0.0763707234295354	0.0399089679965549	-0.109971824919188	0.190151174739373	0.0765280288068294	-0.105696309570137	-0.259225862937213	0.0478448959187873	0.0782975192399549	0.0302912870525783	-0.120643777002536	0.18148871351926	0.0770399515046034	0.0653661582019297	-0.0840146774277411	0.215155884826823	0.0762854228312222	0.0389115551921338	-0.112354626181068	0.190409262377198	0.0772008227301778	0.030574390830745	FALSE
Mean ICVF in sagittal stratum on FA skeleton (left)	25375	25375	Continuous		UK Biobank Assessment Centre > Imaging > Brain MRI > Diffusion brain MRI > dMRI skeleton	134	cont	5595	0.614716835483211	0.0128442154762	-0.0371970534310072	0.0628854843834072	0.0255262015955151	0.0304110682453106	FALSE	cont	33359	0.505471701288904	-0.000240100007130614	-0.000946853914389909	0.000466653900128682	0.000360582269174443	0.0259260058711794	FALSE	cont	33952	0.490272779197205	-0.00785478867432096	-0.0587459318773235	0.0430363545286816	0.025964420073007	-0.0394684755119802	-0.0911446964147483	0.0122077453907878	0.0263649629946967	-0.00333223446679372	-0.0538802646407072	0.0472157957071197	0.0257893654316865	-0.0050001008440102	-0.0551807718647643	0.0451805701767439	0.0256019405327754	0.00463155724209224	-0.0461884231269193	0.0554515376111037	0.0259281131323679	-0.0112945365009704	-0.0604047592635672	0.0378156862616265	0.0250558029046552	0.00125329115376941	-0.0484820883601201	0.050988670667659	0.0253747549163499	-0.0503892183200123	-0.100017878471452	-0.00076055816857222	0.0253203072034049	-0.0343504577231804	-0.084434505653191	0.0157335902068301	0.0255526438898053	-0.0143378414021831	-0.064288500018115	0.0356128172137489	0.0254845892939364	-0.0118069011035213	-0.0621148699846757	0.0385010677776331	0.0256668872978469	0.0283236362045584	FALSE
Mean thickness of cuneus (left hemisphere)	27176	27176	Continuous		UK Biobank Assessment Centre > Imaging > Brain MRI > T1 structural brain MRI > Freesurfer DKT	196	cont	5961	0.614780378495889	-0.0129233316046672	-0.0632801409621451	0.0374334777528107	0.0256875014603515	0.0304143940401756	FALSE	cont	35529	0.109657784533519	0.000577449837770314	-0.000130082384509792	0.00128498206005042	0.000360980161725026	0.00681661198411328	FALSE	cont	36160	0.295291678943462	-0.00799486289403941	-0.0590959511435233	0.0431062253554445	0.0260715898409931	-0.0248401831685989	-0.0765007523266256	0.0268203859894277	0.0263570349708537	-0.0324474991140282	-0.0830279397146711	0.0181329414866147	0.0258059572993535	0.0049395131719019	-0.0452350427919409	0.0551140691357447	0.0255988764301213	0.000955569275872425	-0.0500132128543414	0.0519243514060862	0.02600408773892	-0.0272716223995299	-0.0764299645464323	0.0218867197473725	0.0250804078273262	-0.0182800690957033	-0.0679815699404252	0.0314214317490186	0.0253575254244893	0.0116858195278943	-0.0379360446448786	0.0613076837006671	0.0253168950833658	-0.00809004030838673	-0.0583241955585664	0.0421441149417929	0.0256292837697968	0.034658445507435	-0.0153412797705518	0.0846581707854217	0.0255096784484461	0.0130703663022844	-0.0372596014658853	0.0634003340704541	0.0256781669688879	0.0184085043090249	FALSE
Treatment/medication code: ovestin 0.1% vaginal cream	20003	20003.1140869036	Categorical multiple	4	UK Biobank Assessment Centre > Verbal interview > Medications	100075	binary	63994/49(64043)	0.614813374875843	0.144020803022711	-0.417968247670364	0.712480969338591	0.28649806874718	0.0304177198350406	FALSE	binary	382762/261(383023)	0.657736502853066	-0.00188373840486297	-0.0102199708801887	0.00645731492492158	0.00425140919779447	0.0333793817993438	FALSE	binary	389873/265(390138)	0.122229473189083	-0.297587366615395	-0.903140863961153	0.289670733725086	0.302066896936782	-0.48708917885288	-1.14676149423584	0.136131164127922	0.324473306354474	-0.15668174922755	-0.733309473330747	0.410923061651749	0.289943146851201	-0.403188644218641	-1.02025633242528	0.191802295284191	0.306862274645486	-0.194438405134085	-0.779891497032762	0.379196387100232	0.293653519429194	0.225924640058505	-0.274895023202764	0.740501621823944	0.257653918615176	-0.0996703769863677	-0.653639798137594	0.452314904036609	0.280369827412553	-0.00230601546595535	-0.532714009437415	0.533230199972469	0.270344987252158	-0.350269408635409	-0.955812039182556	0.236977272027089	0.30206108926985	-0.818535595199864	-1.53897686771553	-0.15616594328117	0.349201156891325	-0.140850059935285	-0.709339347606549	0.421167566987244	0.286512370851425	0.00845837525701037	FALSE
Date G59 first reported (mononeuropathy in diseases classified elsewhere)	131080	131080	Date		Health-related outcomes > First occurrences > Nervous system disorders	2406	binary	64026/49(64075)	0.61489097514176	0.143969334784812	-0.417941888846339	0.712355556313759	0.286458713235532	0.0304210456299055	FALSE	binary	383037/272(383309)	0.393183332694618	-0.00355254210663333	-0.0117146425393904	0.00460546119732619	0.0041603359267416	0.0205189086513556	FALSE	binary	390151/276(390427)	0.708234522795347	0.0583859238579004	-0.482821956493715	0.60143180863985	0.274923400775924	-0.141181219238897	-0.726439032292841	0.432250210506276	0.293540670696264	-0.353902395497777	-0.970791139950336	0.240896361418071	0.30675364463387	0.00475900693522841	-0.536439964897844	0.547795955325541	0.274918688885454	-0.0127910014652683	-0.566567624055462	0.539000351756219	0.280261087461695	-0.587028058086352	-1.23074345771179	0.025608180902594	0.317854093218741	-0.319168616075275	-0.914015826034314	0.260773509609951	0.297556789559178	-0.188968216865138	-0.749709182520764	0.367635301987981	0.283206955536153	-0.0332898053654149	-0.580556750673504	0.513977336508852	0.277498286994569	-0.169758004813221	-0.738035183887541	0.392042337855025	0.286391653848771	-0.143336443002435	-0.711617491051336	0.418467831901899	0.286393720533833	0.0380703442845269	FALSE
Operation code: bone marrow transplant	20004	20004.1438	Categorical multiple	5	UK Biobank Assessment Centre > Verbal interview > Operations	100076	binary	64014/29(64043)	0.614979725531929	-0.187394045130872	-0.937054171737896	0.543545156722613	0.373503177040652	0.0304243714247705	FALSE	binary	382856/167(383023)	0.0745651777906338	0.00952110947328016	-0.000941193607458973	0.0200951129306873	0.00535995120092851	0.00504878259367985	FALSE	binary	389968/170(390138)	0.612160673702761	-0.353493278361151	-1.23882357352506	0.487291912321494	0.433573741796103	0.212402845148056	-0.53241830355898	0.970543391825437	0.379000390429773	-0.352179527242766	-1.23751028657657	0.488606222343971	0.433573419698764	-0.1144964972227	-0.913582516702301	0.676252408159232	0.400357106324774	-0.349884008757481	-1.23521503908386	0.490902014796776	0.433576066521418	0.0318968887982655	-0.712912217879547	0.790025741946796	0.37898837945291	0.210024492285344	-0.508470676655896	0.952006428382859	0.368502678087046	0.274388074609948	-0.42294049934991	1.0032144913987	0.360003397038543	0.284881666168857	-0.422491129993748	1.01997057119984	0.364044277192334	0.276807951291143	-0.430563217014784	1.01189532746397	0.36404335830893	0.184931379607348	-0.545968099650428	0.934553338043696	0.373458934272824	0.034019423421847	FALSE
Operative procedures - main OPCS4: V33.9 Unspecified primary excision of lumbar intervertebral disc	41200	41200.V339	Categorical multiple	240	Health-related outcomes > Hospital inpatient > Summary Operations	2005	binary	64048/27(64075)	0.614990470811372	-0.194306740024841	-0.97365829635439	0.56339479168809	0.387414543117964	0.0304276972196355	FALSE	binary	383138/171(383309)	0.0457402393346267	0.0105518412057641	0.000199098895887142	0.0210226403309345	0.00530579437262864	0.00338887929545847	FALSE	binary	390253/174(390427)	0.000292328269895986	-0.276966875846757	-1.17313219231466	0.582978036576433	0.441039545154253	-0.0194594892444613	-0.854201477338611	0.805418405172513	0.417511088122113	0.421928467118902	-0.298944952882148	1.17884488518885	0.372774982126349	0.525150104289323	-0.168792864617605	1.26538556359242	0.361968936826135	-1.08479255307687	-2.35942799612718	-0.0301228950291525	0.577348824195128	-0.298182148334813	-1.16083868942004	0.542758836046189	0.428253108257932	-0.0588800412070682	-0.869950683311571	0.752190608942583	0.408331936760768	-0.190906028278831	-1.0256358298507	0.633959440275547	0.41750452164448	0.563139761903717	-0.123359544595803	1.2987217371777	0.358966365675492	0.834723039934906	0.186672974774328	1.54601570087153	0.343343676172063	0.197491247090613	-0.56016027466338	0.976796219230399	0.387389120449787	0.000214357583446345	FALSE
Grey-white contrast in temporalpole (right hemisphere)	27056	27056	Continuous		UK Biobank Assessment Centre > Imaging > Brain MRI > T1 structural brain MRI > Freesurfer desikan gw	194	cont	5961	0.615053688177147	0.0123506399095907	-0.0358118342065166	0.0605131140256979	0.0245681495705789	0.0304310230145005	FALSE	cont	35529	0.22224991582856	0.000421391965020637	-0.00025532540569026	0.00109810933573153	0.000345258545447058	0.0121503194612329	FALSE	cont	36160	0.275491211405692	-0.035971430778579	-0.0848534009265863	0.0129105393694283	0.0249394038361088	-0.0465944185428637	-0.0960115735569202	0.00282273647119277	0.0252124532132301	-0.0227223181394759	-0.0711062503062954	0.0256616140273435	0.0246853066648828	0.0114527039918465	-0.0365429695022275	0.0594483774859204	0.024487218498568	-0.00655415863548096	-0.0553095681955614	0.0422012509245994	0.0248748330832834	-0.00792704040823067	-0.0549506302311867	0.0390965494147254	0.0239912649360768	-0.00721217999267152	-0.0547553412799929	0.0403309812946498	0.024256348412301	-0.0387031388544212	-0.0861701217754053	0.00876384406656301	0.0242174824861547	-0.00136005285003464	-0.0494127374692207	0.0466926317691514	0.024516305367776	0.0121481576553075	-0.0356802773579488	0.0599765926685638	0.0244018940323605	-0.0125064072977014	-0.0606507436762654	0.0356379290808627	0.0245630657629175	0.0172710967233912	FALSE
Operative procedures - OPCS4: V25.4 Primary posterior laminectomy decompression of lumbar spine	41272	41272.V254	Categorical multiple	240	Health-related outcomes > Hospital inpatient > Summary Operations	2005	binary	63876/199(64075)	0.615195774848097	0.0714004248616394	-0.207174492565439	0.350622285573948	0.142069360011868	0.0304343488093654	FALSE	binary	382132/1177(383309)	0.777130372715862	-0.000567189395798843	-0.00449351150864036	0.00336196046963698	0.00200366257405224	0.0391512692108444	FALSE	binary	389231/1196(390427)	0.637540312840864	-0.117922531255995	-0.40411266327443	0.166433784968714	0.145305589319068	-0.0782707807162981	-0.365419838994929	0.206881052712788	0.145750888320062	0.0514364476153926	-0.221113147837085	0.324459637559502	0.13896579241628	-0.170736398655417	-0.456913717960803	0.113606887354505	0.145298962200109	-0.0799631624853597	-0.363425451922617	0.20213470866912	0.144040107028293	0.117024409197446	-0.143218357214663	0.379736956131088	0.133220671842435	-0.1613228453404	-0.444765220620518	0.120754814812818	0.144029818288157	0.0365506775857146	-0.228472846668857	0.303275612818523	0.135454561507444	-0.0858196382230409	-0.36505125293773	0.192764991712345	0.142074334306312	-0.0765475941157934	-0.354195767778944	0.200720196257735	0.141338028687736	-0.0710572897434588	-0.350292394342527	0.207530774056922	0.142076109322539	0.035099960628199	FALSE
Mean thickness of G-insular-short (left hemisphere)	27420	27420	Continuous		UK Biobank Assessment Centre > Imaging > Brain MRI > T1 structural brain MRI > Freesurfer a2009s	197	cont	5961	0.615284564815355	0.0129254287391389	-0.0375114199158243	0.0633622773941022	0.0257283302896057	0.0304376746042304	FALSE	cont	35529	0.807122649203358	-8.83422815094091e-05	-0.000797621787172962	0.000620937224154144	0.000361871618846658	0.0407118805042307	FALSE	cont	36160	0.707026524221532	-0.0234513556988902	-0.0746818677342521	0.0277791563364718	0.0261376213870261	-0.00125506775346329	-0.0530464776953184	0.0505363421883918	0.0264237894641004	-0.0421351404547642	-0.092843686196377	0.00857340528684859	0.0258713160775381	-0.0147859438932189	-0.0650875770135381	0.0355156892271002	0.0256637107343466	-0.0053912837991366	-0.0564891546233657	0.0457065870250925	0.0260699483223002	-0.00561504730533425	-0.0548978928427922	0.0436677982321237	0.0251439290055158	-0.0174879086754269	-0.0673152885693726	0.0323394712185188	0.0254217484587408	-0.00938923590232341	-0.059136777428428	0.0403583056237812	0.025381015213105	-0.0440292223425233	-0.0943906056963614	0.00633216101131474	0.0256941950867268	0.00457012136066611	-0.0455562382799148	0.054696481001247	0.0255742868408391	-0.0124085484242341	-0.0628659869605384	0.0380488901120702	0.0257432020923533	0.0380134739052452	FALSE
Ankle spacing width (right)	4119	4119	Continuous		UK Biobank Assessment Centre > Physical measures > Bone-densitometry of heel	100018	cont	21897	0.615314918043495	0.00599675513675043	-0.0173964442208622	0.0293899544943631	0.0119348652523291	0.0304410003990954	FALSE	cont	131176	0.317554431531	0.000166920513273323	-0.000160410009953544	0.000494251036500189	0.000167006896774151	0.0168256777758591	FALSE	cont	133543	0.108824892608323	0.00181056193206705	-0.0217771156186818	0.0253982394828159	0.012034641415816	0.0163546653313128	-0.00748918169491174	0.0401985123575372	0.0121653413447257	0.00599504362750453	-0.0176492420574431	0.0296393293124522	0.0120635233858546	0.00642887571137773	-0.0168600689262107	0.0297178203489662	0.0118822252450738	0.0260352124111173	0.00248550392540531	0.0495849208968293	0.0120152692634865	0.0228538516175373	3.20308499382471e-05	0.0456756723851364	0.0116438945209067	0.011565276136076	-0.0116069343815639	0.0347374866537159	0.0118226664660652	0.0173402078874968	-0.00555597585362414	0.0402363916286177	0.0116818351667809	0.0211852715083573	-0.00208771187810273	0.0444582548948174	0.0118740816737763	0.021823513036237	-0.00136064673277484	0.0450076728052488	0.0118287630796525	-0.00616383209403531	-0.0295105177378572	0.0171828535497866	0.0119116852164301	0.00757688437814428	FALSE
Calcium	30680	30680	Continuous		Biological samples > Assay results > Blood assays > Blood biochemistry	17518	cont	54808	0.615325408155606	-0.00427738364559729	-0.0209624106271867	0.0124076433359922	0.00851273728442061	0.0304443261939604	FALSE	cont	327571	0.546939838554641	7.19685821931957e-05	-0.000162208721220674	0.000306145885607066	0.000119479970026299	0.0280003453634951	FALSE	cont	333624	0.952408452863087	-0.00328411760011021	-0.0201265681860293	0.0135583329858089	0.00859321375952217	-0.00972990737376005	-0.0267950175307552	0.00733520278323508	0.00870681725683386	-0.00236082414270813	-0.0192038461132218	0.0144821978278055	0.0085935052865737	0.00226208555982102	-0.0143612776004548	0.0188854487200969	0.00848143281226798	-0.00611600853804879	-0.0229694918201634	0.0107374747440658	0.00859884276916467	-0.00100053149946278	-0.0173315152813828	0.0153304522824573	0.00833225746012604	-0.00257827505000293	-0.0191147652704341	0.0139582151704283	0.00843710923012683	-0.00250091765991358	-0.0188510179566549	0.0138491826368277	0.00834201092785083	-0.00509339098208132	-0.0217066551151731	0.0115198731510104	0.00847628017139108	-0.006537592524821	-0.0231208860411887	0.0100457009915467	0.00846098881490463	0.00428326759087202	-0.0123990835773534	0.0209656187590975	0.00851152917852855	0.048142963384225	FALSE
Eye problems/disorders: Cataract	6148	6148.4	Categorical multiple	100523	UK Biobank Assessment Centre > Touchscreen > Health and medical history > Eyesight	100041	binary	19978/1979(21957)	0.615370252678493	-0.0242427061414467	-0.118859707812977	0.0703195122712767	0.0482547796527074	0.0304476519888253	FALSE	binary	118929/11944(130873)	0.101700920042467	0.0011028835884792	-0.000217832953407283	0.00242400572675	0.000673939519246831	0.00642160248661716	FALSE	binary	121112/12151(133263)	0.133690931367572	0.0313200024115256	-0.06404925468171	0.126706181247607	0.0486568974634117	0.0373441375066284	-0.0589018799657608	0.133567048346354	0.0490938599184954	-0.0118790773777388	-0.10820756837883	0.0844142032894378	0.0491327775832242	-0.019474310211109	-0.114733701213595	0.075798949882712	0.0486000254724011	-0.0320237420596228	-0.12865500077269	0.0645552866766581	0.0492828332640987	0.0956595428542585	0.00375718258332841	0.187743973685964	0.0469308218706413	-0.00396193155691463	-0.0982222199818857	0.0903622801014516	0.048103255656995	0.0393391482587731	-0.0534430469939579	0.1322573777999	0.0473677954412439	0.0806913161135044	-0.0128902563100004	0.174377354312375	0.0477674851512604	0.0651233567627196	-0.0283569108447808	0.158710721157078	0.0477164735621445	0.0242057570266578	-0.0703817365808888	0.118844572012113	0.0482669370731121	0.00918456625399186	FALSE
Treatment/medication code: seretide 50 evohaler	20003	20003.1141176832	Categorical multiple	4	UK Biobank Assessment Centre > Verbal interview > Medications	100075	binary	63284/759(64043)	0.615551134295114	0.036677241117042	-0.106513923942548	0.179912342404465	0.0730388227483957	0.0304509777836903	FALSE	binary	378582/4441(383023)	0.395233677056784	-0.000880884324053913	-0.00291128702205706	0.00115015031959571	0.00103604952838625	0.0206268347435676	FALSE	binary	385599/4539(390138)	0.85559211616834	-0.0521861885076822	-0.197529832418182	0.0929251272042071	0.0740650857018028	0.0140908718038921	-0.130739016079007	0.158737553482017	0.0738159161430306	-0.0479031493980037	-0.192921160446678	0.0969120834796205	0.0739067034100154	-0.0649429616324716	-0.208790164510403	0.078805836830109	0.0733366614256095	0.0357572805892753	-0.106450876578214	0.178016775947513	0.0725397270598564	-0.0276781551983202	-0.167521654432874	0.112421785807547	0.0713868740506771	-0.0944334420201806	-0.238475190658902	0.0494913502424853	0.0734310121763879	-0.0405356415699935	-0.180803533584061	0.0999511940821267	0.0715935840768627	-0.0934088574680623	-0.238190484290794	0.0511894200748581	0.0737911117361705	-0.0317983506813059	-0.173976736866582	0.110431331987328	0.0725244610176966	-0.0363041831483256	-0.1795543030931	0.106901944379872	0.073046312934166	0.0441992213132683	FALSE
Operative procedures - OPCS4: D06.4 Graft of skin to external ear	41272	41272.D064	Categorical multiple	240	Health-related outcomes > Hospital inpatient > Summary Operations	2005	binary	64055/20(64075)	0.615559222931114	0.225200669435651	-0.657372491898981	1.13412092782938	0.449678221394396	0.0304543035785553	FALSE	binary	383191/118(383309)	0.0815571243164605	-0.0110117354205108	-0.0235064648820732	0.00137816119967003	0.00633798091230182	0.00544810913486444	FALSE	binary	390307/120(390427)	0.131313333412873	0.336132368694204	-0.436521695706765	1.14027973876252	0.397176938603606	0.51555299739046	-0.231765808013724	1.30451064789787	0.387184715604514	-0.185278592247966	-1.09415924581405	0.697254494907158	0.449657250224529	-0.82001215692133	-1.97524665634497	0.191651255142315	0.539513107303772	0.0347662231728857	-0.813622509750471	0.883155442561931	0.426606855251062	-0.702681169225487	-1.76869236129867	0.263932928913968	0.507678629211885	-0.372165831227092	-1.32145686682803	0.532620547574344	0.464838222803623	-0.108866506433525	-0.957225722923173	0.739492683380711	0.426591007290385	-0.0261767352558329	-0.874554124801097	0.822201088768183	0.426600804102311	-0.499410305883059	-1.49949278201065	0.432723956721245	0.483665299253809	-0.224331252449579	-1.1332082159326	0.658197628021775	0.449655152971393	0.00903801566122753	FALSE
Weighted-mean ICVF in tract acoustic radiation (right)	25651	25651	Continuous		UK Biobank Assessment Centre > Imaging > Brain MRI > Diffusion brain MRI > dMRI weighted means	135	cont	5595	0.615636156447721	0.0131363790285142	-0.0381764438699001	0.0644492019269285	0.0261748251062282	0.0304576293734202	FALSE	cont	33358	0.953755050894468	-2.13534680330846e-05	-0.0007431099327684	0.000700402996702231	0.000368236497724733	0.0476731134519081	FALSE	cont	33951	0.159967681896559	-0.00870076897260414	-0.0606731713909003	0.043271633445692	0.0265160733723552	-0.0193542907409167	-0.0721284509942764	0.0334198695124431	0.0269251264195918	-0.010286053465742	-0.0619080528443101	0.0413359459128261	0.0263372994023443	-0.00521906203390862	-0.0564658970580056	0.0460277729901883	0.0261458923269164	0.0323526290359357	-0.0195470988796698	0.0842523569515412	0.0264789951855488	-0.0118089956428964	-0.0619665088156416	0.0383485175298488	0.0255901254815803	-0.0245961489700111	-0.0753882317468893	0.026195933806867	0.0259138798858434	-0.0536722538362687	-0.104355349695548	-0.00298915797698907	0.0258582752770664	-0.0198739289033523	-0.0710220884179595	0.0312742306112549	0.0260955485496819	0.0214716489567244	-0.0295402867921408	0.0724835847055896	0.0260260478300808	-0.0124961174030182	-0.0638729551318388	0.0388807203258024	0.0262122190906729	0.0106981932717967	FALSE
Exercise brings on fatigue	120120	120120	Integer	584	Online follow-up > Experience of pain	154	ordcat	12337	0.615641627450788	-0.0160180933177756	-0.0785355928790937	0.0464975418892807	0.0319058545532921	0.0304609551682852	FALSE	ordcat	74896	0.875196682652101	-6.99150864437772e-05	-0.000942280873079132	0.000801740525477145	0.000445206812861155	0.0439777240545674	FALSE	ordcat	76272	0.897619152905802	0.0222994759157594	-0.0398669907276449	0.0860434168810622	0.0321222967497089	-0.00856767043603844	-0.0712980805648931	0.0559367583961223	0.0324555994904226	-0.0113801252105311	-0.073202520863012	0.0520363164512615	0.0319432733689028	-0.00315640812483902	-0.0641539492984364	0.0597750746301244	0.0315983152533891	0.0176626038319173	-0.0445013484745273	0.081405561450347	0.0321012467814087	-0.0205379951718947	-0.0801757361521956	0.0407320232811063	0.0308492773180757	-0.00677153857464536	-0.0675035460917339	0.0555224926346399	0.0313708360161426	-0.0168816320641502	-0.0768476637517991	0.044968663143303	0.0310686115913379	-0.0102203412802673	-0.0709102188864711	0.0524865851606953	0.0314751171566185	0.0256996695147869	-0.0351251953408383	0.0880350571988737	0.0314188920012172	0.0148483934566464	-0.0467508749569905	0.0780170235267374	0.0318369475954002	0.0459206439476793	FALSE
Mean thickness of G+S-cingul-Ant (left hemisphere)	27408	27408	Continuous		UK Biobank Assessment Centre > Imaging > Brain MRI > T1 structural brain MRI > Freesurfer a2009s	197	cont	5961	0.615676063239017	-0.0129018705363335	-0.0633026184147526	0.0374988773420856	0.0257099149300539	0.0304642809631502	FALSE	cont	35529	0.294200974201726	-0.000379371481516514	-0.00108828576402578	0.000329542800992753	0.000361685283427369	0.0157442583318943	FALSE	cont	36160	0.122260310672633	0.0426421377087589	-0.0085520980932557	0.0938363735107736	0.0261191133843747	0.0278904285147106	-0.0238643080229993	0.0796451650524204	0.0264050788263488	-0.0155742917728321	-0.0662469308844906	0.0350983473388263	0.025852996645197	0.00701052926291077	-0.0432554853615486	0.0572765438873702	0.0256455383069753	0.0264829129683195	-0.0245787755455651	0.0775446014822041	0.0260514882388242	-0.0292656489392293	-0.0785135973824809	0.0199822995040224	0.0251261246346509	-0.0208698541883995	-0.0706619514043413	0.0289222430275423	0.0254037473644213	0.00800051308455131	-0.041711802296954	0.0577128284660566	0.0253630429619233	-0.0138276715088832	-0.0641533940578287	0.0364980510400624	0.0256760010734405	0.0218111131304948	-0.0282797521250618	0.0719019783860515	0.0255561777343658	0.0136324411977969	-0.036789268517113	0.0640541509127069	0.0257249733772945	0.00846056257929043	FALSE
	131570	131570	Date		Health-related outcomes > First occurrences > Digestive system disorders	2411	binary	63969/106(64075)	0.615676784048469	0.0976282418348998	-0.283951034792333	0.481039780884473	0.194563282830303	0.0304676067580152	FALSE	binary	382583/726(383309)	0.412303721882117	0.00209202907048977	-0.00290740161896941	0.00710157859507356	0.00255269431250405	0.0214405974788465	FALSE	binary	389683/744(390427)	0.0365094189845757	-0.231246398301179	-0.635126563142605	0.166110809357774	0.203719159774266	0.219999656047948	-0.140061217331526	0.58334392178947	0.184045652600065	0.296912595452688	-0.0514165296346764	0.650997369773717	0.178730687381106	0.132435211649256	-0.226160900827202	0.494623613061918	0.183382152968482	-0.0970318855857357	-0.485000417640137	0.288075502204547	0.196607132474721	-0.0394381098492622	-0.407361903054283	0.330069252423815	0.187594563333199	0.18295989423477	-0.168960836563394	0.539883398429428	0.18035909104487	0.0283192668947097	-0.33320042506776	0.392804419340977	0.184703333717715	0.335503497464553	-0.00536653487157626	0.683666877652337	0.175340895993904	0.222121399681523	-0.12736803281065	0.577122726969949	0.179256611141841	-0.0983660378850021	-0.481765062292554	0.283200471102245	0.194557351743459	0.00298788223456844	FALSE
Volume of SupraTentorialNotVent (whole brain)	26520	26520	Continuous		UK Biobank Assessment Centre > Imaging > Brain MRI > T1 structural brain MRI > Freesurfer ASEG	190	cont	5961	0.615761028642182	0.0105620870076288	-0.0307083010652776	0.0518324750805352	0.0210524290045121	0.0304709325528801	FALSE	cont	35529	0.703887726073424	0.000111016763677476	-0.00046151956550401	0.000683553092858961	0.000292105787119282	0.0357235365221896	FALSE	cont	36160	0.548197692083112	-0.0403344667953681	-0.0816816186912403	0.00101268510050413	0.0210951668985896	-0.0182583644001429	-0.0600582061094966	0.0235414773092108	0.0213261275991654	-0.01022742975997	-0.0511533127913563	0.0306984532714162	0.0208802370522028	0.00990342109347443	-0.0306940506593097	0.0505008928462585	0.0207126828092664	-0.0148015647385667	-0.0560416644874571	0.0264385350103237	0.0210405492815619	-0.00114767675297021	-0.0409229048219685	0.0386275513160281	0.0202931770647243	-0.0212467760801055	-0.0614614872589871	0.0189679350987762	0.0205173997530354	-0.0329960629241319	-0.0731463381059662	0.00715421225770246	0.020484524741102	-0.0114241997975511	-0.0520698948040754	0.0292214952089732	0.0207372861383809	-0.0111149347381862	-0.0515709466674758	0.0293410771911033	0.0206405105205057	-0.010817325642803	-0.0515405449226954	0.0299058936370893	0.0207768387414117	0.0310512270877991	FALSE
Operative procedures - main OPCS4: J18.3 Total cholecystectomy NEC	41200	41200.J183	Categorical multiple	240	Health-related outcomes > Hospital inpatient > Summary Operations	2005	binary	61569/2506(64075)	0.615832579098424	-0.0205199057223496	-0.1007087848735	0.0596266943445974	0.0408976491296469	0.0304742583477451	FALSE	binary	368307/15002(383309)	0.982070749909897	-1.28909215678987e-05	-0.00113704979641242	0.0011115301138976	0.00057361769405206	0.0490977378691072	FALSE	binary	375147/15280(390427)	0.282337346427675	0.0160772092499168	-0.064919539401514	0.0970748145705681	0.0413206930418428	-0.0170032227182318	-0.099733310767024	0.0656419990909555	0.0421828585765714	0.0335236300112601	-0.0470585234197136	0.114127300931176	0.0411145158942137	0.0478470933535822	-0.031555054783181	0.127327269737062	0.0405270877022958	-0.0238313323029029	-0.105650645575609	0.0579472611283439	0.0417296000173847	0.0276795123416347	-0.0506548959182046	0.106141068990289	0.039995012384345	0.0269922974066834	-0.0523187003978366	0.106384762023712	0.0404814654633592	-0.0259725360887029	-0.105254615020306	0.0533902951530369	0.0404665110948038	-0.0412677716979768	-0.122213644791104	0.0396788579120425	0.0412946910957381	0.0564873669586175	-0.0225602225292742	0.135629962828082	0.0403505800467434	0.0202519981058605	-0.0598841476652218	0.100430277485638	0.0408922884432017	0.0176385668664421	FALSE
Type of cancer: ICD10	40006	40006.D012	Categorical single	19	Health-related outcomes > Cancer register	100092	binary	64046/29(64075)	0.615835780958801	-0.186960408041109	-0.936690024435282	0.544052611756991	0.373538815323831	0.0304775841426101	FALSE	binary	383130/179(383309)	0.7150746832313	0.00187371929964392	-0.00818056396400268	0.0119673788276622	0.00513446469028336	0.0362566914177171	FALSE	binary	390242/185(390427)	0.963575720597387	0.289422147633746	-0.42914073034283	1.03146778571103	0.368560460819697	0.0727584434107525	-0.705767318330604	0.851284330159981	0.392350230908293	0.282557621856791	-0.43600340367083	1.02460144456558	0.368559495040778	-0.295349979163767	-1.1468001067177	0.52605271599918	0.420725980035065	0.234822318986453	-0.496142285389148	0.984506460073134	0.373516182927709	0.168274053059835	-0.55027852163401	0.910310071684285	0.368555212183725	0.269220494102289	-0.43820831442776	1.00436144733481	0.364094910544018	0.0341533642775869	-0.710706250175425	0.792331049454573	0.379043657233967	0.110633455708851	-0.634236963902983	0.868821750195172	0.37904931461253	0.278911666160687	-0.428518487754008	1.01405382963753	0.364095581575515	0.187250046935494	-0.543706445174539	0.93692627813693	0.373511954867919	0.048547618006037	FALSE
Job code - historical	22617	22617.1134	Categorical single	2	Online follow-up > Work environment > Employment history	130	binary	15578/106(15684)	0.616170558407903	0.0977750486940975	-0.284905893914434	0.482279274629762	0.19512909480424	0.0304809099374751	FALSE	binary	93531/590(94121)	0.972386970548742	9.83384188290167e-05	-0.00546715015514147	0.00567283700048774	0.00284098224345642	0.0486228630633742	FALSE	binary	95258/605(95863)	0.673304126217541	-0.257340564236238	-0.665263535309698	0.143383326334792	0.205601187613884	-0.0027300463653298	-0.389500525108572	0.381717499353607	0.196148694254366	-0.17704777514073	-0.576243983948563	0.216982738261427	0.201708235574688	-0.0700266820466511	-0.450232426544649	0.309302444324764	0.193194644049228	-0.197959752774651	-0.597142529070294	0.196056331062813	0.201701062806746	-0.429627816054314	-0.840626627614293	-0.0265754781647677	0.206964011325999	0.000972452376143505	-0.368035733716301	0.371554741110102	0.188150301168441	-0.0914724539161192	-0.465771129574618	0.283241315388861	0.190533373578512	-0.105874576461392	-0.488151063834087	0.275061111641102	0.194124168612111	-0.032997417075552	-0.407339301469704	0.341758751440893	0.1905554052136	-0.0991803404687845	-0.483636735641491	0.283453236925002	0.195104594735895	0.0366135876460038	FALSE
Potassium in urine	30520	30520	Continuous		Biological samples > Assay results > Urine assays	100083	cont	61705	0.616367964175763	-0.00398942988093473	-0.0195971498847916	0.0116182901229221	0.00796311256556158	0.03048423573234	FALSE	cont	368813	0.922427829081256	-1.0887559043469e-05	-0.000230032063393863	0.000208256945306925	0.000111810108188836	0.0461729407701606	FALSE	cont	375668	0.973937811995657	0.00876075142528921	-0.00700627200524189	0.0245277748558203	0.00804452161021159	0.00932387740970917	-0.00666680052396646	0.0253145553433848	0.00815863277974809	0.00559763875835114	-0.0101684467485692	0.0213637242652715	0.00804404307050569	0.00366486386583435	-0.0119122814808451	0.0192420092125138	0.00794764356879936	0.00581760349429163	-0.00996427949549969	0.021599486484083	0.00805210313288223	0.00752801021967784	-0.00776292039827485	0.0228189408376305	0.00780161343314646	0.00769485935105916	-0.00778279087163108	0.0231725095737494	0.00789687998120352	0.0062992847953026	-0.00900955210162411	0.0216081216922293	0.00781074942820601	0.00136623585976	-0.0141852429089387	0.0169177146284587	0.00793454817751413	0.0115291995790044	-0.00399827889093485	0.0270566780489437	0.0079223029415714	0.0040174583838845	-0.0115944544114673	0.0196293711792363	0.00796538233182012	0.0489894571066101	FALSE
Satsuma intake	104540	104540	Categorical single	100004	Online follow-up > Diet by 24-hour recall > Fruit/vegetables yesterday	100103	ordcat	9677	0.616425332445528	0.0314908662384998	-0.0917648479490195	0.15472204512301	0.0628665683327603	0.030487561527205	FALSE	ordcat	58201	0.313314549673566	-0.00089510736275322	-0.00261857232269023	0.000839721141746002	0.000882084936966131	0.0166400448972544	FALSE	ordcat	59287	0.905370107112008	0.0010051039945396	-0.123177209467702	0.125262210714908	0.0633947308749203	-0.0347443003817958	-0.160614071148748	0.0909772338756271	0.0641965606123986	-0.0149793730476256	-0.14003006721623	0.110133481946848	0.0638389646173944	0.0275992499485983	-0.094235365188379	0.149452761067139	0.0622135767572573	0.0113840757880992	-0.111432866117895	0.13430951732894	0.0627033974225067	-0.0155381643336903	-0.135949032837795	0.104971010013175	0.0614736032205768	-0.0365144065405866	-0.159143045097826	0.0861823641706795	0.0626174718476285	-0.0385137717655041	-0.159366035604653	0.0822413472798389	0.0617145332094102	0.0229684464924678	-0.0980957049642843	0.144372220580256	0.0619119046793592	-0.0816620304450626	-0.205158186315695	0.0417947318045022	0.0630255887800461	-0.0317697739444443	-0.154939025883348	0.0912810365768764	0.0628387168453492	0.0462946760575703	FALSE
Carotid ultrasound measurement completed	12292	12292	Categorical single	7	UK Biobank Assessment Centre > Physical measures > Carotid ultrasound	101	binary	20/6614(6634)	0.616439633631587	-0.225077354167545	-1.13557601205383	0.659167260077575	0.450550648567865	0.03049088732207	FALSE	binary	143/39373(39516)	0.328715102114006	0.00561241933931695	-0.00565353223308106	0.0169089705435921	0.00574808495512143	0.0173696252806078	FALSE	binary	147/40072(40219)	0.270605028672319	-0.0376509676684825	-0.887129114253484	0.81182589229802	0.427190515140272	-0.251588336954604	-1.07609837860153	0.554784711563695	0.410523746642301	-0.172490590139613	-0.996908323172211	0.633785577073595	0.41047356486749	0.350418334918159	-0.555361750565014	1.30061426733277	0.465351053595916	-0.206397669787947	-1.03092293156338	0.599990221501762	0.410531731711132	-0.437821148038255	-1.21548514279176	0.290356713101247	0.379701501247031	-0.175899260447411	-0.990093054999247	0.613041186258445	0.403702008571964	-0.419914778083749	-1.20344735588111	0.31789195948961	0.383534484159708	-0.14935613268499	-0.973843101562018	0.656991070614443	0.410510787010786	0.835513570513271	-0.177083061308325	1.9914670764934	0.539961020225578	0.22008279225306	-0.66350862214118	1.12996175305975	0.450211169191845	0.0170501771731047	FALSE
Fraction acceleration <= 30 milli-gravities	90113	90113	Continuous		Additional exposures > Physical activity measurement > Acceleration intensity distribution	1010	cont	13814	0.616616362980035	0.00838215795247062	-0.0244400151719287	0.04120433107687	0.0167448467004967	0.030494213116935	FALSE	cont	81718	0.084005816138742	-0.00040814818553565	-0.000871125784046705	5.48294129754049e-05	0.000236213902114776	0.00554308409601105	FALSE	cont	83289	0.0462413136233558	0.0172449057379321	-0.0160120132596718	0.0505018247355359	0.0169678809843815	-0.0368203363352662	-0.0706049456133637	-0.00303572705716867	0.0172371117533735	0.00973189508556086	-0.0236056014030019	0.0430693915741236	0.0170089921070537	-1.14650155698849e-05	-0.0327158363583559	0.0326929063272162	0.0166859678328408	0.00519451554281205	-0.0281105185122836	0.0384995495979077	0.0169924295773866	-0.0192138297263062	-0.0512489888897213	0.012821329437109	0.0163445317360791	-0.0228200464710022	-0.0553899901090362	0.00974989716703181	0.0166173820057712	-0.0234817453313063	-0.0556813337658657	0.0087178431032531	0.0164284245435675	-0.00988049799085271	-0.0425074378766544	0.022746441894949	0.0166464618357082	-0.0234684175896998	-0.0561590146825607	0.00922217950316116	0.016678940127316	-0.00813943125213244	-0.0409480423854286	0.0246691798811637	0.0167391516036928	0.00372500984295026	FALSE
Operation code: pancreas surgery	20004	20004.1452	Categorical multiple	5	UK Biobank Assessment Centre > Verbal interview > Operations	100076	binary	64023/20(64043)	0.616630950126977	0.224447990807178	-0.657855177223405	1.13311173636238	0.449541824615593	0.0304975389117999	FALSE	binary	382812/211(383023)	0.312822065601136	-0.00476839590054597	-0.0140446831330011	0.00449389428591321	0.00472497672327748	0.0166270937661889	FALSE	binary	389924/214(390138)	0.114395956082137	0.878410323107161	0.199514333266348	1.62528728007165	0.359730638360449	0.311225441150098	-0.476351540095386	1.12413683850555	0.402951639899139	0.560448240846837	-0.166229563691288	1.33679324452185	0.378912659270189	0.458618334163513	-0.277703418152922	1.24083217103932	0.382748331299134	0.802799800013151	0.112937932119341	1.55650281398909	0.364159122202871	0.268936558212814	-0.490031598215811	1.06481548267206	0.391709540381217	0.589124198349361	-0.120842900450659	1.35523304590112	0.372236444219118	0.327721548690326	-0.419298614004484	1.11641009244688	0.386988802987471	0.609923459095056	-0.100047666770835	1.37603580378327	0.372238493328616	0.445087868746045	-0.291232879186831	1.22730080138946	0.382747706188983	-0.222284972914994	-1.13095068132579	0.660020272189833	0.44936088851343	0.00794654184347522	FALSE
Treatment/medication code: betacap scalp application	20003	20003.1140921024	Categorical multiple	4	UK Biobank Assessment Centre > Verbal interview > Medications	100075	binary	64029/14(64043)	0.616633114648201	-0.269088943611669	-1.38023234951702	0.787293537657286	0.540156584437766	0.0305008647066649	FALSE	binary	382977/46(383023)	0.626902650413175	-0.00491775308482961	-0.024865303434431	0.0149615628110928	0.0101186914066322	0.0318015023312036	FALSE	binary	390089/49(390138)	0.125195648354862	-0.679648112825213	-2.23550445688912	0.652915077007864	0.707160227631704	-1.02861773590818	-2.94930589664976	0.439422043653717	0.816543341245369	0.17208908041404	-0.930126767768018	1.30562506864857	0.556419125101341	-1.82582397243248	-4.76426861990885	-0.0586384214771625	1.08015445915167	-0.388048152766116	-1.75208887924001	0.865039042674524	0.64555594412353	-0.51761132615494	-1.88164772091003	0.735470745488456	0.645553301020146	-0.0579086850405207	-1.2201142734071	1.10429694346742	0.577411518123825	-1.20245654460454	-3.12314088956384	0.265576878356878	0.816540484413962	-0.223676290920385	-1.46790421378423	0.976502621565798	0.605589774676129	-1.84152729581937	-4.77997194078074	-0.0743417702334575	1.08015420712025	0.265498810015673	-0.790832003868441	1.37659486955695	0.540129736387861	0.00863336103941555	FALSE
Operative procedures - OPCS4: P24.8 Other specified repair of vault of vagina	41272	41272.P248	Categorical multiple	240	Health-related outcomes > Hospital inpatient > Summary Operations	2005	binary	64061/14(64075)	0.616666190296772	-0.269095891675891	-1.38035073658948	0.787408924318328	0.540220408012496	0.0305041905015299	FALSE	binary	383253/56(383309)	0.774079029596567	0.00263631312623777	-0.0153625420757073	0.0207789605081865	0.00918907321960655	0.0390001726817475	FALSE	binary	390370/57(390427)	0.256567352342478	-1.7757987677185	-4.71428108393895	-0.00852040027446203	1.08019125498363	0.0633256371194153	-1.09900355182606	1.22565496704292	0.577479421041871	-0.172268223421048	-1.41660427146304	1.02802703871991	0.605651819781958	-1.13385135056412	-3.05459413531838	0.334278643662868	0.816583535313331	-0.386725103404443	-1.7508591108748	0.86647221951854	0.645612475670178	0.303961598013834	-0.716288205513512	1.39718624098305	0.527193780996893	-0.0599689563435821	-1.22228331579002	1.10234541990637	0.577471209378005	-0.517080126447411	-1.88119819906641	0.736098151431837	0.645602706212275	-0.730511635795633	-2.28644379684688	0.60215337305888	0.707209675964214	-0.737428067908423	-2.29335507413509	0.59522982099524	0.707206246370244	0.269374666187902	-0.78709189873811	1.3805939495626	0.54020012649275	0.0163217988538431	FALSE
Operative procedures - main OPCS4: S57.4 Dressing of skin NEC	41200	41200.S574	Categorical multiple	240	Health-related outcomes > Hospital inpatient > Summary Operations	2005	binary	64046/29(64075)	0.616732640557997	-0.186458679783183	-0.936086640917875	0.544446983095838	0.373454065479817	0.0305075162963948	FALSE	binary	383149/160(383309)	0.0967512326032003	0.00905586686149893	-0.0016261851130879	0.0198498181320948	0.00547142590504728	0.00617984804006217	FALSE	binary	390263/164(390427)	0.622194643743838	-0.0627024563037089	-0.861795907759311	0.728054043314458	0.400406255036026	-0.299001356418526	-1.18433723194329	0.541789670791491	0.43371009463378	-0.355179001166782	-1.24051033120974	0.485606970714356	0.433707514334348	-0.52004701011831	-1.44685854358823	0.344045717659845	0.449432080642481	0.0214197643858262	-0.75705050625512	0.799890108327346	0.392321023596149	0.37407633435387	-0.305856116105303	1.09198077352407	0.352999759627397	0.210337614572638	-0.508159773183623	0.952321694779319	0.368527170825804	0.0989822979066875	-0.631911751708086	0.848599116423462	0.373480000417532	0.105794259087375	-0.639021945427091	0.863930109788149	0.379021333750541	0.0961634990562096	-0.648649252828814	0.85429595942871	0.37901952730028	0.186319678760834	-0.544581584805299	0.93594341072149	0.373483724821184	0.0344809484229406	FALSE
Operative procedures - OPCS4: G15.7 Fibreoptic endoscopic insertion of expanding covered metal stent into oesophagus	41272	41272.G157	Categorical multiple	240	Health-related outcomes > Hospital inpatient > Summary Operations	2005	binary	64055/20(64075)	0.616934489448357	0.224315522625139	-0.658218905544858	1.13319887419648	0.449659118722357	0.0305108420912598	FALSE	binary	383235/74(383309)	0.103320874292893	-0.0130202889748188	-0.0288899350873522	0.00264053115611686	0.00802293222583838	0.00647340701087895	FALSE	binary	390351/76(390427)	0.0208956665899789	-0.0726498000294797	-0.948417809123925	0.791268387126119	0.437074473460118	-0.242917536346729	-1.19213019752602	0.661782890983438	0.464798501574883	-0.59138262049289	-1.65732210846647	0.375144354960167	0.507640857401711	-1.73741296263624	-3.60362226121481	-0.422368654629007	0.768784589982779	-0.288599777065175	-1.23781035067838	0.616098455929197	0.464797352113592	-0.887749130447055	-2.04290599432216	0.123813696814024	0.539470565664496	-2.45368881037234	-5.35956706996418	-0.816506050899388	1.04451621261783	-1.40832145016025	-2.89498600291122	-0.244235938443794	0.651428351255583	-0.482675700259543	-1.48267493987632	0.449363291087059	0.483621866397353	-0.653621804159839	-1.7195554944079	0.312898140897249	0.507637405180712	-0.222153570047389	-1.13092689184582	0.660265575862292	0.449602216954067	0.00190515770593639	FALSE
Job coding	22601	22601.21263044	Categorical single	497	Online follow-up > Work environment > Employment history	130	binary	15583/101(15684)	0.617080561628682	0.100250439978535	-0.29294369887802	0.495940090517221	0.200624983597001	0.0305141678861248	FALSE	binary	93523/598(94121)	0.929592763102451	0.000249702600903831	-0.00528678251457107	0.00579504263989878	0.00282610261726166	0.0464600241754447	FALSE	binary	95256/607(95863)	0.653558858162527	-0.0565292135833115	-0.449682680127563	0.334666596336356	0.199474131912683	-0.170949708928729	-0.589303263840199	0.239601665582794	0.210723791559941	0.0761953007552711	-0.30248930595104	0.456162503165394	0.192978550838853	-0.120987757542914	-0.516463687687473	0.271988950356401	0.200510278890047	0.119336206450682	-0.255783468492926	0.496520841373225	0.191373058885437	-0.140352809460406	-0.528851841626898	0.2472058089822	0.197377308092621	-0.148548675485785	-0.543982738014918	0.244386186125937	0.20048870656423	-0.327283710918803	-0.735990452167227	0.0758351730554623	0.206411432180818	0.0483568914860313	-0.326673825134485	0.425452911365735	0.191327437021709	0.0156170947913945	-0.364862007791359	0.39696854893595	0.193781685363606	-0.101252637687342	-0.496744801871249	0.291741036485912	0.200518817874004	0.0357627192790586	FALSE
Operative procedures - main OPCS4: J02.2 Left hemihepatectomy NEC	41200	41200.J022	Categorical multiple	240	Health-related outcomes > Hospital inpatient > Summary Operations	2005	binary	64061/14(64075)	0.617083481172869	-0.268742355382013	-1.37987195656	0.787625348181302	0.540148747161381	0.0305174936809898	FALSE	binary	383253/56(383309)	0.167928280462892	0.012746523706973	-0.00534013048420791	0.0312548016365815	0.00930397406156608	0.00960110516318425	FALSE	binary	390371/56(390427)	0.406880148714778	-1.07895913774323	-2.99965035028513	0.389086217998254	0.816527664911583	-0.334589202796517	-1.69863836915	0.918508044012199	0.645560327996081	-1.7785652043877	-4.7169699694041	-0.0113730864129901	1.07893981955967	-0.215727061701505	-1.45996154622101	0.984458950674166	0.605592867942822	-0.157263019450145	-1.40150691766111	1.04293322660928	0.605598329021493	-0.101326184842743	-1.26354883806331	1.06089665929474	0.577420316151389	-0.75034665941523	-2.30620335257859	0.58221712318255	0.707158344845519	-0.514754734979097	-1.87879327651143	0.738329861081362	0.645553675896563	0.253763498082739	-0.80258096703375	1.36487203556663	0.540136268083835	-0.452041863705759	-1.81608334132516	0.801046233357103	0.645555536626182	0.267392508623423	-0.788945274829445	1.37849484655644	0.54013274651222	0.0241261647491141	FALSE
	131264	131264	Date		Health-related outcomes > First occurrences > Ear and mastoid process disorders	2408	binary	62190/1885(64075)	0.617119772773372	0.0233959429875263	-0.0683393904637697	0.115132539122859	0.046796986233718	0.0305208194758547	FALSE	binary	372205/11104(383309)	0.519157775382171	0.000426450849161512	-0.000869999039770685	0.00172332617121687	0.00066155763125358	0.0266512692108444	FALSE	binary	379099/11328(390427)	0.630762736200231	-0.0435739125261684	-0.136677652276133	0.0494497716859879	0.0474740924961774	-0.00626614650505816	-0.0997909407272569	0.087156323145653	0.04768318208719	-0.0803419376032245	-0.174218891767727	0.0134093451632512	0.0478567096201477	-0.0700249065418267	-0.162487853250084	0.0223931585851568	0.0471562518582041	-0.00201258650386637	-0.0942591046140697	0.0902039955132651	0.0470497774951323	-0.0592081116724109	-0.149731295522643	0.031378915156561	0.0461947778680658	0.00261772007768592	-0.0876981648393659	0.0930111534347207	0.0460926318321416	-0.0195768132720529	-0.109243252260341	0.0702020100991527	0.0457702916927269	-0.0135425277039882	-0.104658111719718	0.0776057813478447	0.0464890077048717	0.00442401160559444	-0.086097375900808	0.0950117087158295	0.0461945694592826	-0.023526745345312	-0.11524859516545	0.0681937026522963	0.0467894670537467	0.0348199833763507	FALSE
Mean L2 in corticospinal tract on FA skeleton (left)	25255	25255	Continuous		UK Biobank Assessment Centre > Imaging > Brain MRI > Diffusion brain MRI > dMRI skeleton	134	cont	5595	0.617127982214018	-0.0132491103569689	-0.0652217226677493	0.0387235019538114	0.0265113856675096	0.0305241452707197	FALSE	cont	33361	0.875817766221982	5.81219016919938e-05	-0.000670908135274057	0.000787151938658044	0.000371947438701686	0.0440079433603868	FALSE	cont	33954	0.0625895523215979	0.0644459932363921	0.0119553214790466	0.116936664993738	0.0267804920170465	0.0127186642295346	-0.0405762874513681	0.0660136159104374	0.0271908318231718	0.00784027464380193	-0.0442964999036277	0.0599770491912315	0.0265999353373983	0.0200336174373658	-0.031724251721914	0.0717914865966455	0.02640661960371	-0.0120034917076191	-0.0644207639415548	0.0404137805263167	0.0267430439279876	0.029676126563541	-0.0209776497295176	0.0803299028565995	0.0258433166548241	0.0239313679917264	-0.0273630173098721	0.075225753293325	0.0261701523356202	0.0344646044626834	-0.0167239038930645	0.0856531128184314	0.0261161344195178	0.0719061415358776	0.0202479323787589	0.123564350692996	0.0263557735428207	0.00932772441933488	-0.0421929029564687	0.0608483517951385	0.0262855799698897	0.0133108868603807	-0.038578281144631	0.0652000548653923	0.0264736076526766	0.00472024148037972	FALSE
Operative procedures - secondary OPCS4: W59.4 Fusion of interphalangeal joint of great toe	41210	41210.W594	Categorical multiple	240	Health-related outcomes > Hospital inpatient > Summary Operations	2005	binary	64061/14(64075)	0.617305541973866	-0.268569709986557	-1.37968652402801	0.787783676478127	0.540141528503092	0.0305274710655847	FALSE	binary	383239/70(383309)	0.490553726564231	0.00567092102130771	-0.010430222348749	0.0219531469298591	0.00823902321049438	0.0252288033154896	FALSE	binary	390355/72(390427)	0.545674247707133	-0.676840224153034	-2.23271392704313	0.655746426461832	0.707170036997819	-0.116950210638733	-1.36120837349067	1.08326119848507	0.605606714407192	0.164500017836119	-0.93773638008645	1.29805530240161	0.5564296163191	-0.440615552425809	-1.80467209176415	0.812490323111397	0.645564902046903	0.425109894331622	-0.595024594577724	1.51823326820613	0.527134819095108	0.04939877910606	-1.05284537822394	1.18296158246332	0.556433800371708	-0.241489847576762	-1.48573881428507	0.95871168253375	0.605601387328894	0.295122456403641	-0.724995473316402	1.38823126584965	0.527126365153403	-1.13652716685284	-3.05722670784752	0.331532395075591	0.816521271968154	0.108889999807835	-0.99334117510092	1.24244034384409	0.556426825752112	0.266808756246664	-0.789553887733174	1.37793366361705	0.540145873568217	0.0309243623955554	FALSE
Type of fat/oil used in cooking: Unknown soya margarine	20090	20090.388	Categorical multiple	80	Online follow-up > Diet by 24-hour recall > Spreads/sauces/cooking oils yesterday	100110	binary	9665/12(9677)	0.617348159945687	-0.290903987183161	-1.50917069743951	0.851902453663538	0.585924070680783	0.0305307968604496	FALSE	binary	58123/78(58201)	0.263346712690871	0.00874378287095843	-0.00655362087944061	0.0242705464981401	0.00784448884532871	0.014192281125885	FALSE	binary	59208/79(59287)	0.483817313294743	-0.897985607751771	-2.84181167705368	0.637282373058528	0.836948318777462	0.228031289962154	-0.972833511578526	1.47289866899927	0.605957831242889	0.365451450696143	-0.777358820794537	1.58372026093463	0.585970803262778	0.148190921269146	-1.05264145828492	1.39302790668993	0.60594038026916	-0.242455812102555	-1.63939129631427	1.08782769509137	0.671192309298429	0.567322333582703	-0.468227361470788	1.73448128723903	0.548172227265567	0.283996279977625	-0.858791332196839	1.50224552045832	0.585959177607336	0.84094139197281	-0.135138922124696	1.97857429211995	0.526694424578515	0.130763863209229	-1.07009099037062	1.37562167498745	0.605952402688676	0.120824344583124	-1.08001980955199	1.36567276589687	0.60594683392041	0.294034363308473	-0.848759795406142	1.51228877914293	0.585962386822045	0.0280086617962291	FALSE
Operative procedures - secondary OPCS4: K38.2 Operations on chordae tendineae	41210	41210.K382	Categorical multiple	240	Health-related outcomes > Hospital inpatient > Summary Operations	2005	binary	64061/14(64075)	0.617501935444118	-0.268423021613214	-1.37954904711358	0.787940644639237	0.540146730495692	0.0305341226553146	FALSE	binary	383247/62(383309)	0.276925297988014	0.00952270800809948	-0.00761300189581882	0.0269595912708868	0.0087927996664559	0.0148722155068209	FALSE	binary	390364/63(390427)	0.475159784174011	-0.385014514097244	-1.74907507116633	0.868096186358321	0.64556805559776	-0.332891384234102	-1.69695482305552	0.920222732558572	0.645569815753793	-0.168088858027073	-1.41234182201738	1.03211700047104	0.605604214369236	-0.726274447782992	-2.28214384015776	0.6063063485125	0.707168822872927	0.18060267820754	-0.921639716642569	1.31416383414737	0.55643329717933	-1.89323301374116	-4.83168619196479	-0.126025239754266	1.08015923768265	-0.0564869462979862	-1.21871780875393	1.10574397452581	0.577425460263934	-0.2909959342129	-1.53524169642387	0.909202144322083	0.605600053659896	0.120793770485311	-0.981444013150781	1.2543505328992	0.556430829132004	0.107071579129703	-0.995159340353324	1.24062167087598	0.556427117391577	0.267154229490452	-0.789202952737184	1.37827406753933	0.540143413255817	0.0275886959184566	FALSE
Operative procedures - OPCS4: K38.2 Operations on chordae tendineae	41272	41272.K382	Categorical multiple	240	Health-related outcomes > Hospital inpatient > Summary Operations	2005	binary	64061/14(64075)	0.617501935444118	-0.268423021613214	-1.37954904711358	0.787940644639237	0.540146730495692	0.0305374484501796	FALSE	binary	383247/62(383309)	0.276925297988014	0.00952270800809948	-0.00761300189581882	0.0269595912708868	0.0087927996664559	0.0148743740286652	FALSE	binary	390364/63(390427)	0.475159784174011	-0.385014514097244	-1.74907507116633	0.868096186358321	0.64556805559776	-0.332891384234102	-1.69695482305552	0.920222732558572	0.645569815753793	-0.168088858027073	-1.41234182201738	1.03211700047104	0.605604214369236	-0.726274447782992	-2.28214384015776	0.6063063485125	0.707168822872927	0.18060267820754	-0.921639716642569	1.31416383414737	0.55643329717933	-1.89323301374116	-4.83168619196479	-0.126025239754266	1.08015923768265	-0.0564869462979862	-1.21871780875393	1.10574397452581	0.577425460263934	-0.2909959342129	-1.53524169642387	0.909202144322083	0.605600053659896	0.120793770485311	-0.981444013150781	1.2543505328992	0.556430829132004	0.107071579129703	-0.995159340353324	1.24062167087598	0.556427117391577	0.267154229490452	-0.789202952737184	1.37827406753933	0.540143413255817	0.0275908832407367	FALSE
Operative procedures - secondary OPCS4: W09.2 Curettage of lesion of bone and graft HFQ	41210	41210.W092	Categorical multiple	240	Health-related outcomes > Hospital inpatient > Summary Operations	2005	binary	64061/14(64075)	0.617616709755063	-0.268347279948088	-1.37951295416975	0.788060732709405	0.540167525405003	0.0305407742450446	FALSE	binary	383240/69(383309)	0.529468626463239	0.00520638005457785	-0.011002044607242	0.0215891369594463	0.0082915547235162	0.0271801070626835	FALSE	binary	390354/73(390427)	0.907999987800676	0.0197571007096277	-1.14247244413	1.18198672228021	0.57742456904289	0.0694618569363829	-1.09277151357528	1.23169528803001	0.577426677560017	-0.169329774283944	-1.41357604963391	1.03086893258951	0.605600181134381	-0.438858129380501	-1.80290773508767	0.8142395802789	0.645561056347308	-0.38078577843548	-1.74484246724033	0.872320351996575	0.645565423312982	-0.0990289460559577	-1.2612613942283	1.06320370716205	0.577426199134683	0.548656478511083	-0.41778660322202	1.61452685873593	0.507599541082697	-0.11010299958427	-1.27232243660908	1.05211642012818	0.577418965022629	-0.215631843704091	-1.45987973448792	0.98456866492598	0.605601118429372	-0.0453937143376529	-1.20761715647312	1.11682976418867	0.57742119070461	0.268725832630406	-0.787623607245183	1.37983876897913	0.540139265869352	0.0463996675270134	FALSE
Operative procedures - secondary OPCS4: G43.6 Fibreoptic endoscopic injection therapy to lesion of upper gastrointestinal tract NEC	41210	41210.G436	Categorical multiple	240	Health-related outcomes > Hospital inpatient > Summary Operations	2005	binary	64061/14(64075)	0.617645463476853	-0.268313694179352	-1.37943907788714	0.788049306979092	0.540146373081925	0.0305441000399095	FALSE	binary	383227/82(383309)	0.116567642869026	0.0119781690790089	-0.00296659509541669	0.0271968212266779	0.00767706564667137	0.00710801243308582	FALSE	binary	390344/83(390427)	0.296936754672844	-1.77084710355227	-4.70925502527413	-0.00363381951203444	1.07878480173698	0.478923350207625	-0.541221104864666	1.57205547456901	0.527140228250962	0.0143942912540246	-1.14784967002179	1.17663828004007	0.577432585325746	0.121437643471	-0.980802880009842	1.25499685554562	0.556432164586658	-0.378180209123147	-1.74224990407733	0.87494131466139	0.645573451931368	0.305253925299748	-0.714880089164734	1.39837695956807	0.527134926194177	-0.238562655609662	-1.48281879216565	0.961646628573427	0.605605929865265	0.402246652235946	-0.588509853043498	1.4805492105708	0.516484611909669	0.255284631221738	-0.80108613123141	1.36641693529976	0.540150441629735	0.46402143354709	-0.526740398005786	1.54232853150928	0.51648727934225	0.267101412976407	-0.789265417039092	1.37822996919486	0.540148340980078	0.0184981845225075	FALSE
Area of TotalSurface (right hemisphere)	26822	26822	Continuous		UK Biobank Assessment Centre > Imaging > Brain MRI > T1 structural brain MRI > Freesurfer desikan white	192	cont	5961	0.617686336527218	0.0107049002399146	-0.0313527206637328	0.052762521143562	0.0214540041787005	0.0305474258347745	FALSE	cont	35529	0.341158420874091	0.000282805586538008	-0.00029955351770687	0.000865164690782886	0.000297117328388095	0.0179761699188396	FALSE	cont	36160	0.160664022019948	-0.0521041709504965	-0.0941522333327444	-0.0100561085682485	0.0214527688859842	-0.00618142561835823	-0.0486898517413788	0.0363270005046623	0.0216876447964245	-0.0068551547157295	-0.0484748069492394	0.0347644975177804	0.021234195582279	0.0119817438623692	-0.0293039299156361	0.0532674176403745	0.0210638009858835	-0.0228991464416925	-0.0648383419456176	0.0190400490622326	0.0213972253996097	0.0143016670000637	-0.0261478245471484	0.0547511585472758	0.0206371838452243	-0.00893137047721414	-0.049827795183616	0.0319650542291877	0.0208652075216643	-0.0238567614471942	-0.0646876578475514	0.016974134953163	0.0208317752176431	-0.000469946917216401	-0.041804661422057	0.0408647675876242	0.0210888213868055	-0.0164060715477216	-0.057547887497312	0.0247357444018689	0.0209904052437119	-0.0106196386395848	-0.0520331915972148	0.0307939143180453	0.0211290444794095	0.0107572509733584	FALSE
Job code - historical	22617	22617.9222	Categorical single	2	Online follow-up > Work environment > Employment history	130	binary	15664/20(15684)	0.617708574105357	0.223886378487349	-0.658889557194754	1.13299806120177	0.449767560760872	0.0305507516296395	FALSE	binary	93999/122(94121)	0.944289459510169	0.000435487007797189	-0.0117745174524919	0.0126934564438758	0.0062320454336799	0.0472176653427733	FALSE	binary	95737/126(95863)	0.45873841959226	0.100375536879425	-0.724992691124502	0.935596220482205	0.417768692522612	0.178868357319555	-0.646530577718108	1.01411912539135	0.417784852013099	-0.175906063700137	-1.0850277190099	0.706882753823183	0.449794169644732	-0.128642854664725	-1.00474781557993	0.735621174549494	0.437256670537074	-1.2973157496678	-2.78416807899977	-0.132927272298814	0.651522766212504	-0.335720649858133	-1.24479998757488	0.547022560545766	0.449770671795569	0.240384614354712	-0.532520273047907	1.04476324257468	0.397308032469391	-0.0217868238333993	-0.847120505365249	0.813400776273276	0.417750719729859	0.0376347978145945	-0.787709754886738	0.872832447409632	0.417756277464362	0.0350449571406025	-0.790306881147683	0.87024948451298	0.417760040649041	-0.225210282231338	-1.13431348393376	0.657558059161785	0.449783776030115	0.0267443895183516	FALSE
Operative procedures - secondary OPCS4: W84.3 Endoscopic division of synovial plica	41210	41210.W843	Categorical multiple	240	Health-related outcomes > Hospital inpatient > Summary Operations	2005	binary	64046/29(64075)	0.617815872626496	-0.185891047516655	-0.935535370842492	0.545031730517376	0.373448197262759	0.0305540774245045	FALSE	binary	383140/169(383309)	0.254970921976214	0.00602755874584266	-0.00434151073612028	0.0164754991116703	0.0053043105641645	0.0138123812812986	FALSE	binary	390254/173(390427)	0.343041472068208	0.282312187144967	-0.436190427199131	1.02430114577301	0.368529839425653	-0.193595969034055	-1.04500613268123	0.627763820507506	0.420704304795811	-0.352248659851277	-1.23757946278391	0.488536769732615	0.433707251336098	-0.11461034853804	-0.913695742333505	0.676137886812019	0.400401939794446	0.397123504192887	-0.300215838519279	1.12595984625506	0.360031306288535	0.267913364387828	-0.429416179280141	0.996740715754852	0.36002637079971	-0.138432685596145	-0.93751631297626	0.652313744601991	0.400400992376085	-0.47345646567486	-1.35877865657094	0.367319414402641	0.433702299145993	0.284317861294311	-0.42305402417744	1.01940599037492	0.364066215942184	0.330905051279866	-0.366426442078669	1.05973417433792	0.360027347890743	0.184987803519086	-0.545910989993776	0.934609172313978	0.373482459894714	0.0208736165186579	FALSE
Operative procedures - secondary OPCS4: Q17.1 Endoscopic resection of lesion of uterus	41210	41210.Q171	Categorical multiple	240	Health-related outcomes > Hospital inpatient > Summary Operations	2005	binary	63987/88(64075)	0.617975381998915	-0.106614118385268	-0.529548120106207	0.312319925630641	0.213982451223665	0.0305574032193694	FALSE	binary	382808/501(383309)	0.288209311580687	0.00326624883565942	-0.00275894731679606	0.00930925243431225	0.00307751578219872	0.015455016404766	FALSE	binary	389917/510(390427)	0.402302698244653	-0.121030838288161	-0.57326242187343	0.326844370657893	0.22866531251113	0.131270327480452	-0.295264846652062	0.55994245025377	0.217348029624643	-0.181372270824158	-0.641693611566204	0.272490166250277	0.23220948190683	0.119940658595857	-0.296630383135775	0.541081496205848	0.212932588000903	-0.238246028007869	-0.707552401557798	0.222235203545752	0.2361358534508	-0.143555665862652	-0.581754906877428	0.293859528490556	0.222493798651045	-0.0866951546364324	-0.524903658521869	0.350729399568792	0.222498605793537	0.289015005928688	-0.103524560511894	0.691821629816701	0.202229083718304	-0.0206591749123201	-0.452769740814663	0.412197806349853	0.219809543427686	0.0492138816679813	-0.374659764426185	0.475873626489532	0.216168487043927	0.10544528826577	-0.313473547758669	0.528364534833163	0.213974221836927	0.0239599282558292	FALSE
Job code at visit	20277	20277.3115	Categorical single	2	UK Biobank Assessment Centre > Verbal interview > Employment	100073	binary	41377/20(41397)	0.61799266389201	0.223630944031785	-0.658858216035154	1.13247012379479	0.449638464033404	0.0305607290142344	FALSE	binary	249126/120(249246)	0.953797799188167	-0.000363230165222529	-0.0126530547597178	0.0119594635454531	0.00626841540383913	0.0476752719737524	FALSE	binary	253671/121(253792)	0.592256663023698	0.319862610054046	-0.45264623880801	1.12387531676166	0.397106529599768	-0.535493187149977	-1.60143043054765	0.43103121106465	0.507639477371328	-0.172127725407254	-1.08090337279821	0.710294388283737	0.449603610981975	-0.237700359870294	-1.14646046580467	0.644705087564876	0.4495950013167	-0.311333453294015	-1.26052642609479	0.59334518367244	0.464787375302736	-0.324540137689737	-1.23329039386385	0.557854828971028	0.449589562503109	-0.378741828534531	-1.32792855393069	0.525929974773152	0.464783864586049	-0.419600623731999	-1.36878311183373	0.485066488081605	0.464781467839592	0.194125377905754	-0.593552061926408	1.00713133236962	0.403052860877876	0.254455046668293	-0.518043314252428	1.05845812518628	0.397101211202864	-0.223454774691413	-1.13222016555374	0.658956104383112	0.449597869927846	0.0330241917844175	FALSE
Income score (England)	26411	26411	Continuous		Population characteristics > Baseline characteristics > Indices of Multiple Deprivation	76	cont	60747	0.618035870265787	0.00403885706553285	-0.0118373038418032	0.0199150179728689	0.00810006953411871	0.0305640548090994	FALSE	cont	363290	0.112456840683431	-0.000180454262343997	-0.000403284415636748	4.23758909487542e-05	0.000113690564032969	0.00692453807632533	FALSE	cont	370058	0.351341160757026	0.0107118255954731	-0.00531953504928088	0.0267431862402271	0.00817938917998568	0.00496647043897213	-0.0112713783005846	0.0212043191785289	0.00828474184005315	0.0102037533940796	-0.00580891106145703	0.0262164178496163	0.00816985016385473	0.00353862964327918	-0.0122854094614675	0.0193626687480259	0.00807361128635015	0.00564001540188415	-0.010395859403468	0.0216758902072363	0.00818169235793616	-0.00203764692503352	-0.0175759166463373	0.0135006227962703	0.00792780837824399	0.000272473332668558	-0.0154605280706337	0.0160054747359708	0.00802716277791307	-0.00819797632437925	-0.0237591607542908	0.00736320810553227	0.00793949973269616	-0.0026608331153231	-0.0184757953275134	0.0131541290968671	0.00806898014876867	0.00798113131310049	-0.00779459298391995	0.0237568556101209	0.00804896050190918	-0.00407708366412466	-0.0199513089396934	0.011797141611444	0.00809921686230236	0.0213438908088718	FALSE
Volume of G-front-sup (left hemisphere)	27492	27492	Continuous		UK Biobank Assessment Centre > Imaging > Brain MRI > T1 structural brain MRI > Freesurfer a2009s	197	cont	5961	0.618084636322968	0.0113785525999891	-0.0333764191541837	0.0561335243541618	0.0228299492553649	0.0305673806039643	FALSE	cont	35529	0.755014113299806	-0.000100187153291345	-0.000729542769439367	0.000529168462856678	0.000321094764232131	0.0381194957692972	FALSE	cont	36160	0.39012395480002	-0.0358618772195918	-0.0813136367695946	0.0095898823304111	0.0231893228330824	0.00363507207288275	-0.0423143166392184	0.0495844607849839	0.023443211426292	-0.00192787435776657	-0.046916544909941	0.0430607961944079	0.0229530565063788	0.0259018301185597	-0.0187258271646446	0.070529487401764	0.0227688688462297	0.000245166470108351	-0.0450889136698064	0.0455792466100231	0.0231292832249713	0.00868187602413144	-0.0350419119357139	0.0524056639839768	0.0223077179964979	-0.0212499481455725	-0.0654568475102133	0.0229569512190683	0.022554199682599	-0.0162915067657584	-0.0604275734536641	0.0278445599221473	0.0225180611078946	-0.0231707823685723	-0.0678514501164209	0.0215098853792763	0.0227959145929805	-0.0141666170637121	-0.0586387715471189	0.0303055374196948	0.0226895318819042	-0.0104765251402457	-0.0552424131383618	0.0342893628578703	0.022839393655506	0.0233387287282908	FALSE
Operative procedures - OPCS4: A51.1 Extirpation of lesion of meninges of spinal cord	41272	41272.A511	Categorical multiple	240	Health-related outcomes > Hospital inpatient > Summary Operations	2005	binary	64061/14(64075)	0.618220361252868	-0.267871499300879	-1.37897972087838	0.788471955303126	0.540097466803145	0.0305707063988293	FALSE	binary	383259/50(383309)	0.818598373362523	0.00222805467010931	-0.0168169678334067	0.0214230229355223	0.00971863950189365	0.0412471939216025	FALSE	binary	390376/51(390427)	0.56179016084042	-0.16425685931617	-1.40851523820056	1.03595479971266	0.605602637010169	-0.338582569754271	-1.70264845234531	0.914534314781835	0.645566131648311	-0.681603689883328	-2.23747820306005	0.650984256566439	0.707164879874557	-1.13293089802618	-3.05362931507687	0.335127089291515	0.816507888317481	-0.383533062231246	-1.7476002285544	0.869585424349572	0.64556681252111	-0.283505523285206	-1.52777394582365	0.916717135834447	0.605608407063382	-1.15735644467394	-3.07805358421938	0.310699514315529	0.816501351320832	-1.20926065489438	-3.12995573643475	0.258792163376987	0.816487144776127	-0.0354040740070732	-1.1976466647208	1.12683870092413	0.577427594231485	-0.450674269562808	-1.81473146894633	0.802432385951605	0.645560560583227	0.268502491428835	-0.787862590596374	1.37962972520705	0.540143523163274	0.0316352421365764	FALSE
Area of G-rectus (right hemisphere)	27581	27581	Continuous		UK Biobank Assessment Centre > Imaging > Brain MRI > T1 structural brain MRI > Freesurfer a2009s	197	cont	5961	0.618221460411641	-0.0121010653492709	-0.0597164224313972	0.0355142917328554	0.0242890598151181	0.0305740321936943	FALSE	cont	35529	0.180093274414983	0.000454707863522429	-0.000210194524582097	0.00111961025162696	0.000339230587712099	0.0102119668451045	FALSE	cont	36160	0.619914850533903	-0.0434280582264938	-0.0914388513800478	0.00458273492706025	0.0244949324939838	-0.00212594103475236	-0.0506623809620555	0.0464104988925507	0.0247631155710158	-0.0280169310967811	-0.0755385623277484	0.0195047001341862	0.0242453638556556	-0.0146139539135276	-0.0617542460378506	0.0325263382107953	0.024050806026863	0.00325127790604954	-0.0446352102289065	0.0511377660410056	0.0244315125244474	0.00637250508451784	-0.0398130278940367	0.0525580380630724	0.0235636913743553	-0.0138626345118954	-0.0605584791253657	0.0328332101015749	0.0238240505191871	-0.0176805912998986	-0.0643016152018077	0.0289404326020104	0.0237858772635822	-0.00638399099257748	-0.0535802781867989	0.0408122962016439	0.0240793745083869	-0.0166096617950602	-0.0635856959714007	0.0303663723812803	0.0239670022176953	0.0113364705619328	-0.0359498349692814	0.0586227760931469	0.0241253015373532	0.0343956428540181	FALSE
Treatment/medication code: clopidogrel	20003	20003.1141168318	Categorical multiple	4	UK Biobank Assessment Centre > Verbal interview > Medications	100075	binary	63649/394(64043)	0.618328881185901	-0.050478296864576	-0.249492899030284	0.148077631137278	0.101336961176662	0.0305773579885593	FALSE	binary	380546/2477(383023)	0.229866141233786	0.00166501041766669	-0.00105246737959652	0.00438519341979008	0.0013870118494495	0.0125949749611466	FALSE	binary	387615/2523(390138)	0.615488612673712	-0.0257617809157056	-0.230731040432613	0.17887509579997	0.104399232512033	0.112545090762193	-0.0878999281883627	0.313227841218573	0.102242270092496	0.0966016256962099	-0.101529856643037	0.295252249652412	0.10113632569479	0.111365231087856	-0.0837398002147075	0.307355212838121	0.0996888980256621	0.14208073560279	-0.0546307775515268	0.339485931097938	0.100458013601005	-0.0165856424054438	-0.214659214755058	0.182007460447153	0.101106553907222	0.105893119752865	-0.0883388183119535	0.301114032166082	0.0992709059623072	0.151071262212815	-0.0386759195300219	0.342339255204235	0.0971231889433786	0.0669809871352698	-0.130402912014577	0.264972787001268	0.100778269305994	0.146166895533993	-0.0466306911948726	0.340126389560731	0.0985847990634553	0.0503675055930501	-0.14824094092941	0.24943460118607	0.101363533749373	0.0341747233037316	FALSE
Volume of G-cingul-Post-dorsal (right hemisphere)	27707	27707	Continuous		UK Biobank Assessment Centre > Imaging > Brain MRI > T1 structural brain MRI > Freesurfer a2009s	197	cont	5961	0.618403519402326	-0.0122794491733817	-0.0606217709946518	0.0360628726478884	0.0246598916457413	0.0305806837834242	FALSE	cont	35529	0.299043415619154	0.000358778332078143	-0.000318409601837319	0.00103596626599361	0.000345498624946389	0.0159816957347608	FALSE	cont	36160	0.173465061428582	-0.0108785371792776	-0.0597787096225035	0.0380216352639483	0.0249486905810953	0.0106680313761276	-0.038767525221206	0.0601035879734612	0.025221841634261	-0.0159860962202872	-0.0643880452267404	0.0324158527861659	0.0246944987911026	0.00880807222432654	-0.0392054735325778	0.0568216179812308	0.0244963368622273	0.00675169331894519	-0.0420218714086873	0.0555252580465777	0.0248840957839054	0.0347772948406243	-0.0122638052680588	0.0818183949493075	0.0240001986203311	-0.0119792529925568	-0.0595401180396643	0.0355816120545508	0.0242653808063184	-0.0330941028359386	-0.0805787611499899	0.0143905554781127	0.024226500407575	0.0342467571054461	-0.0138238210059383	0.0823173352168305	0.0245254345625818	-0.00729290811164502	-0.0551391531127417	0.0405533368894517	0.0244109806235459	0.0120890310669762	-0.0360732329323693	0.0602512950663217	0.0245722123700026	0.0114921912594602	FALSE
Operative procedures - OPCS4: L85.1 Ligation of long saphenous vein	41272	41272.L851	Categorical multiple	240	Health-related outcomes > Hospital inpatient > Summary Operations	2005	binary	63410/665(64075)	0.618446957623422	0.0388612881962129	-0.114114028267524	0.191893814933765	0.0780229383121215	0.0305840095782892	FALSE	binary	378990/4319(383309)	0.0810449637323294	0.00183487220400052	-0.000226373473264208	0.00389770810451245	0.0010520149740034	0.00541573130720083	FALSE	binary	386042/4385(390427)	0.0174924692869918	-0.123768840549473	-0.281904680000895	0.0338090300012171	0.0804975565902051	0.105330908205551	-0.0456123335795499	0.256415517379514	0.0770123496186026	0.0753168381111766	-0.0746286030264521	0.225495470993716	0.0765272930106834	0.0397126779300212	-0.109793341552632	0.189491301580772	0.0763133397894247	0.0565601054151857	-0.0943602667112811	0.207621896276542	0.0770005941720546	0.13976027917307	-0.00368021706819128	0.284029712860586	0.0733644902330619	0.0569805566598952	-0.0910175680847569	0.20539136488868	0.075580742516355	0.101529218196799	-0.0431712153196522	0.24694421375873	0.0739773516380799	0.139165459201182	-0.00665400404221207	0.285599681308522	0.0745222211411022	0.122390318949757	-0.0237739554907277	0.269137403021708	0.0746897556876407	-0.0388058089123706	-0.191791224581815	0.114122229770267	0.0780017618854129	0.00162518045408811	FALSE
Operative procedures - main OPCS4: S57.9 Unspecified exploration of other skin of other site	41200	41200.S579	Categorical multiple	240	Health-related outcomes > Hospital inpatient > Summary Operations	2005	binary	64046/29(64075)	0.618475950588073	-0.185536423056155	-0.935157516209309	0.54536204698589	0.373466296762047	0.0305873353731542	FALSE	binary	383102/207(383309)	0.75669468664394	-0.00147823182663871	-0.0108322492700842	0.00788553510204148	0.0047706317754346	0.038225263339665	FALSE	binary	390220/207(390427)	0.578249949984477	0.539834887928782	-0.132505936843999	1.25293984509666	0.349907348831646	0.448387157201081	-0.248955224179992	1.17722625284681	0.360018688022411	0.542131404509345	-0.130210135957852	1.25523707428935	0.349907739112622	0.108579735613102	-0.636231029890384	0.866710237433517	0.379000480512466	-0.0631783320320001	-0.862269190071564	0.727575503424834	0.400375209833876	0.213162709126222	-0.494204953599393	0.94824686281745	0.36404842899593	-0.138508374608533	-0.937591884161242	0.652237947757751	0.400361306507728	0.220220080270428	-0.48714637439436	0.95530316487944	0.364047872631063	0.389368804852712	-0.298858029205772	1.11249358307466	0.356340041984727	0.382239380816681	-0.305986240511871	1.10536305051211	0.35633939542296	0.184622031457602	-0.546276659300629	0.934243248119603	0.373466305422376	0.0323898683231987	FALSE
Operative procedures - OPCS4: E06.9 Unspecified packing of cavity of nose	41272	41272.E069	Categorical multiple	240	Health-related outcomes > Hospital inpatient > Summary Operations	2005	binary	64002/73(64075)	0.618525457778791	-0.116804959343307	-0.581510377154388	0.343046826561051	0.234821384359808	0.0305906611680192	FALSE	binary	382797/512(383309)	0.193264778631651	0.00395406407172396	-0.00200072209177722	0.00992873556056969	0.00304216146321737	0.0108185114833362	FALSE	binary	389905/522(390427)	0.666461923012275	0.233041073753749	-0.217843267573687	0.691134324017817	0.230896654302021	-0.0194150133024356	-0.510759658537426	0.468263454283636	0.248523957275129	0.272477929218709	-0.173036515782292	0.726592541697094	0.228540217019205	0.248056428872523	-0.194927871328056	0.700290371941764	0.227428002789327	0.393799127418459	-0.040056649768605	0.839234740830898	0.223410878194634	0.158776656471617	-0.286718624923051	0.612872941047085	0.228530531715668	0.22443838817118	-0.218541399324068	0.676668004172658	0.22742571993314	0.296891629927905	-0.132859483720694	0.739251608218949	0.221598641032488	0.203291873569544	-0.244842335265304	0.659347234269312	0.229689767420163	0.435301639696899	0.012873414608616	0.87216864853908	0.218363449310168	0.116944385169489	-0.342915161064534	0.581657428750905	0.23482550864391	0.0363117371713548	FALSE
Age asthma diagnosed by doctor	22147	22147	Integer		Online follow-up > Work environment > Medical information	132	cont	2123	0.61853258384148	0.0206884831452245	-0.0608668630331055	0.102243829323555	0.0415868675011121	0.0305939869628841	FALSE	cont	12377	0.844156756155626	-0.000115200037129262	-0.00126408149597547	0.00103368142171695	0.000586117439400078	0.042514246244172	FALSE	cont	12625	0.11611319919244	-0.0187546898035388	-0.101840627353034	0.0643312477459568	0.0423874948146935	0.0416520523804214	-0.0421978430535331	0.125501947814376	0.0427772389978997	0.0812085579715742	-0.00158987200949892	0.164006987952647	0.0422408186631675	0.0309053554214026	-0.0514668108051476	0.113277521647953	0.0420233540329614	0.0555359426977787	-0.0277357718304844	0.138807657226042	0.042482271632004	0.00967524011993067	-0.0706183449836405	0.0899688252235019	0.040962935757971	0.0772553250667834	-0.00349029846494285	0.15800094859851	0.0411935497113617	0.0793077757868656	-0.00161588743271529	0.160231439006447	0.0412843792376128	0.013738039834641	-0.0674337956642527	0.0949098753335346	0.0414109879214981	0.0271186781932975	-0.0536614021768414	0.107898758563436	0.0412111283666989	-0.0194212750552468	-0.100646040431749	0.0618034903212553	0.0414379908654239	0.00804278402379807	FALSE
Treatment/medication code: hydroxocobalamin product	20003	20003.1140870504	Categorical multiple	4	UK Biobank Assessment Centre > Verbal interview > Medications	100075	binary	64029/14(64043)	0.618693424861483	-0.267512096377974	-1.37862076636728	0.788831827591349	0.540094937108696	0.0305973127577491	FALSE	binary	382948/75(383023)	0.973944113732776	-0.000258857278854048	-0.0158055833366685	0.0153382572862345	0.00792427519144507	0.0486854601968572	FALSE	binary	390060/78(390138)	0.872125585360601	0.52999955087249	-0.460741053085033	1.60828874473527	0.516476752362218	0.356683565377762	-0.699665439665162	1.46779605822789	0.54013914611308	-0.170006824944552	-1.41424648502494	1.03018474996263	0.605596505931722	-0.727048746887204	-2.28290824275942	0.605518757136752	0.707161457328867	-0.15844361259863	-1.40268814741885	1.0417532520116	0.605599327544422	0.0533808499864573	-1.0488427028863	1.18692411783802	0.556423194386079	0.0961630827043572	-1.00605131765553	1.22969751534974	0.556418262794038	0.0443320169362934	-1.05787912720529	1.17786333090587	0.556416515199357	-0.0341356218100346	-1.19635823538035	1.12808710315128	0.577420886890132	-0.0458428870437349	-1.2080597158886	1.11637396889637	0.577417673489329	0.267670648232605	-0.78867105735433	1.37877656684318	0.540135362068822	0.0448510433527276	FALSE
Operative procedures - OPCS4: F09.9 Unspecified surgical removal of tooth	41272	41272.F099	Categorical multiple	240	Health-related outcomes > Hospital inpatient > Summary Operations	2005	binary	64055/20(64075)	0.6186992597472	0.223133638954591	-0.659169008944008	1.1317967803228	0.449541469809883	0.0306006385526141	FALSE	binary	383182/127(383309)	0.916705769273324	-0.000637093628662475	-0.0125806964368354	0.0113321478470588	0.00609130629304719	0.0458556380590572	FALSE	binary	390297/130(390427)	0.0432233079605065	0.0981917352799604	-0.726681440189933	0.932929060926718	0.417508482460715	-0.0275452206505329	-0.903202269511807	0.836258730057348	0.437014230890551	-0.589991349592154	-1.65584572692459	0.376432385490171	0.507586770323812	-0.641021280969217	-1.706869751764	0.325395219706275	0.507581821717215	0.795087088542786	0.105226486207851	1.54878830182952	0.364206836049494	-0.210714730119922	-1.08636056253038	0.653077618703362	0.437008063490028	-0.0587790386175038	-0.906923885452457	0.789365820031697	0.426480582008104	-0.19932805355705	-1.07497397117376	0.664464517037263	0.437008146273991	-0.361699620751337	-1.31079724866624	0.542874076706712	0.464733188942771	0.118729231501503	-0.686166264583414	0.941824601071109	0.40975626296468	-0.226042930620534	-1.13471096078296	0.656264785812823	0.44954401017181	0.00348440439214314	FALSE
Operative procedures - secondary OPCS4: Y14.8 Other specified placement of stent in organ NOC	41210	41210.Y148	Categorical multiple	240	Health-related outcomes > Hospital inpatient > Summary Operations	2005	binary	64061/14(64075)	0.618750427982364	-0.267468905552599	-1.37857796036837	0.788875518881792	0.540095304244109	0.030603964347479	FALSE	binary	383204/105(383309)	0.940251898364982	-0.000501960138410624	-0.0136341571992975	0.0126632717428682	0.00669653271929216	0.0469996546365049	FALSE	binary	390322/105(390427)	0.901022228884559	0.425631572161459	-0.594484422920818	1.51873897884111	0.527109050619363	0.477403234400356	-0.542716658963836	1.57051404628854	0.527111228430354	0.01387988397594	-1.1483444613623	1.17610424916861	0.577398626673621	0.660153573506193	-0.285848231946116	1.7154568772539	0.500064526589422	0.536552963230679	-0.454195214606515	1.61484874699785	0.516464076611185	0.504639794441487	-0.461802844521338	1.57051001199752	0.507582912282	0.348770793144063	-0.671337986137575	1.44187186520853	0.52710512792174	0.402160743003416	-0.588573070570961	1.48044423857173	0.516456622536349	-0.216317940336978	-1.46056175411877	0.983877317955071	0.605551704781792	0.464040953906989	-0.526697434991324	1.54232834341342	0.516459036428445	0.267203696126177	-0.789141260438498	1.37831269489314	0.540119357046553	0.046082505796404	FALSE
Operative procedures - OPCS4: Y14.8 Other specified placement of stent in organ NOC	41272	41272.Y148	Categorical multiple	240	Health-related outcomes > Hospital inpatient > Summary Operations	2005	binary	64061/14(64075)	0.618750427982364	-0.267468905552599	-1.37857796036837	0.788875518881792	0.540095304244109	0.030607290142344	FALSE	binary	383204/105(383309)	0.940251898364982	-0.000501960138410624	-0.0136341571992975	0.0126632717428682	0.00669653271929216	0.0470018131583492	FALSE	binary	390322/105(390427)	0.901022228884559	0.425631572161459	-0.594484422920818	1.51873897884111	0.527109050619363	0.477403234400356	-0.542716658963836	1.57051404628854	0.527111228430354	0.01387988397594	-1.1483444613623	1.17610424916861	0.577398626673621	0.660153573506193	-0.285848231946116	1.7154568772539	0.500064526589422	0.536552963230679	-0.454195214606515	1.61484874699785	0.516464076611185	0.504639794441487	-0.461802844521338	1.57051001199752	0.507582912282	0.348770793144063	-0.671337986137575	1.44187186520853	0.52710512792174	0.402160743003416	-0.588573070570961	1.48044423857173	0.516456622536349	-0.216317940336978	-1.46056175411877	0.983877317955071	0.605551704781792	0.464040953906989	-0.526697434991324	1.54232834341342	0.516459036428445	0.267203696126177	-0.789141260438498	1.37831269489314	0.540119357046553	0.0460846931186841	FALSE
Operative procedures - main OPCS4: W20.9 Unspecified primary open reduction of fracture of bone and extramedullary fixation	41200	41200.W209	Categorical multiple	240	Health-related outcomes > Hospital inpatient > Summary Operations	2005	binary	64027/48(64075)	0.61887464702211	-0.143930767341293	-0.720274246989093	0.423380545590128	0.289793584613491	0.030610615937209	FALSE	binary	382994/315(383309)	0.700985686987758	-0.00148551203461126	-0.00906850380602703	0.00610369969374908	0.00386822009626876	0.035574598514937	FALSE	binary	390105/322(390427)	0.56610933424887	-0.186863762799884	-0.821595091420246	0.434799632405278	0.317921389932175	0.272046034876169	-0.289420276358855	0.844382569050604	0.287327957261034	0.289302327866769	-0.261567190997785	0.854336336294577	0.282845191561988	0.42940433988497	-0.0964188108682731	0.977006901868523	0.272191653165736	0.391940306155871	-0.145332095244715	0.947542919315192	0.277072355252953	0.294074918815192	-0.239158785241885	0.846859215845869	0.275351979624748	0.108136240396376	-0.459166165390488	0.684471082435238	0.289789009320184	0.0976390732187919	-0.463808937311108	0.66995799404429	0.287318593268109	0.0867795440758646	-0.486800643207469	0.667406201829158	0.292432885840347	-0.0475163133839253	-0.64299370816656	0.547961082672948	0.301613945080374	0.14323113672234	-0.424075916100736	0.719570477126103	0.289791396702467	0.0318386631086224	FALSE
Operative procedures - main OPCS4: G45.4 Fibreoptic endoscopic examination of upper gastrointestinal tract and staining of gastric mucosa	41200	41200.G454	Categorical multiple	240	Health-related outcomes > Hospital inpatient > Summary Operations	2005	binary	64061/14(64075)	0.618901114348012	-0.267353349788756	-1.37845854914705	0.788987039513085	0.540098256001081	0.030613941732074	FALSE	binary	383227/82(383309)	0.760761055609362	-0.00230720168902613	-0.0171867848807196	0.0125815058381877	0.00757656727229291	0.0383849939561388	FALSE	binary	390344/83(390427)	0.706222597168928	0.172092045195808	-0.93011338111441	1.30561790144773	0.556399904249389	-0.112474974158935	-1.35670499745197	1.08770585311694	0.605567317286268	0.167632706440292	-0.934570807823159	1.30115670817988	0.556398910989263	0.253703210116245	-0.802620011381538	1.36479250218961	0.540112918543533	0.715669280409628	-0.230318022857031	1.7709609414351	0.500061891466172	0.0489595259300436	-1.05324427451508	1.18248385735766	0.556397266242087	0.230059986033559	-0.826261847996152	1.34114802500031	0.540112074545708	0.0458226750796833	-1.05637408889087	1.17934024348024	0.556393633152283	-0.219229380976022	-1.46345637593144	0.980948020185821	0.60555503473262	-0.7406051703093	-2.29644624150399	0.591948062460385	0.706652601444034	0.266637177711426	-0.789687001089804	1.37772733938871	0.540113397380274	0.0379762894264841	FALSE
Sweetened cereal intake	100820	100820	Categorical single	100001	Online follow-up > Diet by 24-hour recall > Cereal yesterday	100102	ordcat	9677	0.618956137007004	0.0577032005631292	-0.169876737847317	0.285268974435358	0.115998066049412	0.0306172675269389	FALSE	ordcat	58201	0.745579715379746	-0.000533853800512226	-0.00376263720704102	0.00269574569782463	0.00164713534408427	0.0377244862718011	FALSE	ordcat	59287	0.387693887431697	-0.0547118970473928	-0.285117251917089	0.175308747495216	0.117350967084945	-0.0465074272706216	-0.278199807192976	0.184654613473289	0.117972612028004	-0.0839745190713868	-0.317421506112793	0.148683481902946	0.118803060024876	-0.233193335634377	-0.471368471374254	0.00350163235929077	0.121021368470232	0.00806320017129937	-0.217242081247993	0.233649790691057	0.114934523535194	0.0136765439373976	-0.204676225328188	0.233373184137283	0.111768749139411	-0.0239518788271262	-0.248439792427612	0.200916502641313	0.1145585855559	-0.0699153452765879	-0.292957412514838	0.153559680124897	0.113842635705266	-0.227037538866206	-0.463104121217138	0.0078703402744847	0.120060122799553	0.0318988632051312	-0.188304882072574	0.253097958872698	0.112531941578279	-0.0570545952787065	-0.284471949563425	0.170425007644455	0.115961471844618	0.023209676713767	FALSE
Operative procedures - secondary OPCS4: J29.2 Anastomosis of hepatic duct to jejunum NEC	41210	41210.J292	Categorical multiple	240	Health-related outcomes > Hospital inpatient > Summary Operations	2005	binary	64061/14(64075)	0.618978408943594	-0.267293020191803	-1.37839253493933	0.789041146510762	0.540106990314425	0.0306205933218039	FALSE	binary	383187/122(383309)	0.735513632330355	0.00210023278976267	-0.0100788722531486	0.0143397608065007	0.00621969019771683	0.0372345018131583	FALSE	binary	390304/123(390427)	0.352916460287893	0.426301172404622	-0.593816630447632	1.51941012126867	0.527112445944411	0.678137582404867	-0.288316447822787	1.74401713393759	0.50759113276261	0.861363105673678	-0.0521576915293096	1.89964519557038	0.488022011209057	0.740517504023827	-0.188050531305589	1.78672083892244	0.493617186163992	0.180703526434846	-0.921525659138973	1.31425191568046	0.556410076421805	0.748047334983169	-0.165470600770666	1.78632729531645	0.488020600082343	0.45423648164497	-0.536503075610987	1.53252485594075	0.51646203119572	-0.291771737648662	-1.53601008976427	0.908417346650735	0.605538122878587	0.660833311527748	-0.285174874625687	1.71614182979651	0.500069978757045	0.801396573437994	-0.112119019798948	1.83967459817879	0.488019488713431	0.267669486198737	-0.788677594719524	1.37878038141303	0.540123074286855	0.0214248217332342	FALSE
Femur total BMD (bone mineral density) (left)	23291	23291	Continuous			125	cont	5682	0.618988896792032	0.0117632613978916	-0.0346254451635863	0.0581519679593695	0.0236630970781004	0.0306239191166689	FALSE	cont	34051	0.495459125850917	-0.00022506216326318	-0.000872245661629211	0.000422121335102851	0.000330189991361116	0.0254554481091349	FALSE	cont	34647	0.930767196815856	-0.00636253343570921	-0.0531026804391388	0.0403776135677203	0.0238466185522164	-0.0133073810875984	-0.0607864317215506	0.0341716695463539	0.0242236039524256	0.000414161826032213	-0.0461810136563153	0.0470093373083797	0.0237726547162892	-0.0161356308231747	-0.0621852813340447	0.0299140196876953	0.0234943302620555	0.000937167567819268	-0.045610587484876	0.0474849226205145	0.0237484610205052	-0.0315465171967532	-0.0766091565922383	0.013516122198732	0.0229907615083318	-0.0190102026484345	-0.0646726093743458	0.0266522040774767	0.0232967601768362	-0.0029817223988056	-0.0485399314050457	0.0425764866074345	0.0232435989560376	-0.0205090884920334	-0.0665548692986656	0.0255366923145988	0.02349235595588	-0.0272514971325731	-0.073032147151187	0.0185291528860407	0.0233570873875579	-0.0118896424034168	-0.0580715514275532	0.0342922666207196	0.0235618079770039	0.0472374119602782	FALSE
Doctor diagnosed asthma	22127	22127	Categorical single	7	Online follow-up > Work environment > Medical information	132	binary	13885/2123(16008)	0.619101144115106	-0.0232242216877592	-0.114824835766716	0.0683332865418112	0.046719125683011	0.0306272449115339	FALSE	binary	83743/12377(96120)	0.506121865942482	0.00044124332904388	-0.000859343597538205	0.00174223023172567	0.000663660455061042	0.0259605422206873	FALSE	binary	85272/12625(97897)	0.521020717438917	-0.0408581424990946	-0.134341879202468	0.0525726597166024	0.047676854454225	0.00766363478149166	-0.0868365313688713	0.102073400158644	0.0481858426370742	-0.0153324554218511	-0.108535642930557	0.0778341589675269	0.0475380091850517	-0.0550062620810436	-0.147602659854501	0.0375745984868183	0.0472337741485973	-0.0603970345750855	-0.154018228947447	0.0331617235012311	0.0477444777983147	-0.0474187495580734	-0.137674224227398	0.0429259437922004	0.0460665867244517	-0.00031673894860226	-0.0912157319311008	0.0906499368683368	0.0463894337251192	-0.0610237116838095	-0.151942048646052	0.0299526060438849	0.0463966392758304	-0.00373874206842215	-0.0951246663222407	0.0876931675555025	0.0466322476298508	0.0198457337284999	-0.0711592756615718	0.11091691012414	0.0464431694403625	0.0228653829454835	-0.0686683318976948	0.114442804512355	0.046707104452373	0.0297103985301194	FALSE
Omega-6 Fatty Acids	23445	23445	Continuous		Biological samples > Blood assays > NMR metabolomics	220	cont	15142	0.61913890740429	-0.00791285324450359	-0.039119923963783	0.0232942174747758	0.0159209943627939	0.0306305707063988	FALSE	cont	90831	0.735793157564025	-7.52198464730839e-05	-0.000512150700368533	0.000361711007422365	0.000222925030655094	0.0372560870316008	FALSE	cont	92488	0.582762857734903	0.00329109388455302	-0.0281247322248975	0.0347069199940036	0.0160285674455913	0.00265369848653748	-0.0292512837773484	0.0345586807504234	0.0162781382315218	0.0214205545326969	-0.00988908614811562	0.0527301952135093	0.0159743909200804	0.0244332993309954	-0.00673856300221252	0.0556051616642032	0.0159040954731477	0.0197866509456664	-0.011598763089894	0.0511720649812267	0.0160130509993323	-0.000767982379014452	-0.0312262796858901	0.0296903149278611	0.0155400297595315	0.0164825249017326	-0.0143859085232791	0.0473509583267443	0.0157492839872737	0.00132308905210871	-0.0291642521338539	0.0318104302380713	0.015554848143527	0.0187915718005787	-0.0122315249388795	0.0498146685400368	0.0158281942587505	-0.00506364536053474	-0.0359507889823934	0.0258234982613239	0.0157588300565394	0.00790381666309954	-0.0232839709344914	0.0390916042606905	0.0159122206509917	0.0325889146506846	FALSE
Operative procedures - OPCS4: V14.3 Partial excision of mandible NEC	41272	41272.V143	Categorical multiple	240	Health-related outcomes > Hospital inpatient > Summary Operations	2005	binary	64061/14(64075)	0.619161233286347	-0.267160899182382	-1.37828344754918	0.789199310849478	0.540144949342709	0.0306338965012638	FALSE	binary	383211/98(383309)	0.138990258800784	0.010317825300775	-0.00333659569951927	0.0241753882334332	0.00700481714728197	0.00815921257123122	FALSE	binary	390329/98(390427)	0.730578331340452	0.0173681940047993	-1.14484813579657	1.17958456178181	0.577398616755824	-0.334650340180894	-1.69869559242074	0.918441753466208	0.645487189867943	0.0153046532159092	-1.14691114146485	1.17752046912392	0.577398252348311	0.371770191773337	-0.6483286939078	1.46486258180096	0.527103358602907	0.309572342308447	-0.746767835055266	1.42067703141589	0.540120531974967	0.404255434358858	-0.586472039805917	1.48253361348111	0.516456577293844	0.548819683073829	-0.417607637725528	1.6146771526435	0.507578541385723	0.298605013465305	-0.721490126149369	1.3916941225551	0.527101190192834	0.809676676000723	-0.103827247147685	1.84794566763133	0.488014720585013	0.105621479493164	-0.996587727868408	1.23915083460856	0.55639943664064	0.267019529090345	-0.789314487783103	1.37811860802006	0.540117077486589	0.0389671464193534	FALSE
Treatment/medication code: capasal shampoo	20003	20003.1140878512	Categorical multiple	4	UK Biobank Assessment Centre > Verbal interview > Medications	100075	binary	64029/14(64043)	0.619266995219608	-0.267076726358746	-1.37818664649658	0.789268736362238	0.54009239253964	0.0306372222961288	FALSE	binary	382939/84(383023)	0.790601931919998	0.00198975686314728	-0.0126927025460765	0.0167577441538363	0.00749601879848085	0.0398441547228458	FALSE	binary	390052/86(390138)	0.575849459124669	0.529610768899015	-0.46111466557209	1.60788712262745	0.516469214676074	0.47525806085532	-0.544842199678047	1.56835153937949	0.527117815182103	-0.169648985589044	-1.41387719187168	1.03053026057324	0.605589941673711	0.120251069762321	-0.98195214196812	1.25377491724702	0.556412330288912	-0.382045487287077	-1.74608612921815	0.871041680525925	0.645555891266655	0.407655669468155	-0.583069162477803	1.48593157207384	0.51646893278613	-0.750996191881233	-2.30684652915032	0.581558977075169	0.707155658375147	0.178813050859655	-0.877508876036746	1.28990098452601	0.540125091069796	0.47563426160248	-0.515090277190152	1.55390988956134	0.516468778076542	-0.0467019160139476	-1.20890700767792	1.11550318954667	0.577411234295022	0.266656455276189	-0.789670799943314	1.37774925797166	0.540127874085259	0.032263003630955	FALSE
Volume of amygdala (left)	25021	25021	Continuous		UK Biobank Assessment Centre > Imaging > Brain MRI > T1 structural brain MRI > Subcortical volumes (FIRST)	1102	cont	5926	0.619287915920189	0.0124644616512988	-0.0367302727620279	0.0616591960646256	0.0250946855134335	0.0306405480909938	FALSE	cont	35299	0.189627454610521	0.000460760768148416	-0.000227779330200759	0.00114930086649759	0.000351290376669965	0.0106587808668624	FALSE	cont	35921	0.474839280151308	-0.0292220000225343	-0.07888781297139	0.0204438129263215	0.0253393119416288	-0.0283320812442432	-0.0786939590228097	0.0220297965343234	0.0256944416134174	-0.0405081577986952	-0.0897088651953521	0.00869254959796165	0.0251020168290916	0.0172925393766183	-0.0315308145273875	0.0661158932806241	0.0249094924890109	-0.000894060614341899	-0.0505020055435149	0.0487138843148311	0.0253097878945001	-0.0243991925366924	-0.0722706319324665	0.0234722468590817	0.0244238292685038	-0.00922829499350664	-0.0575913903714554	0.0391348003844422	0.0246746703110761	0.00348906185974646	-0.0448064702646686	0.0517845939841615	0.0246401997919114	-0.00735403455444554	-0.0561765174730822	0.0414684483641911	0.0249090481155344	0.00875706488752788	-0.039871539185142	0.0573856689601977	0.0248101318537207	-0.0124958385171672	-0.0614926306312007	0.0365009535968663	0.0249979800148472	0.027566822695656	FALSE
PCT responsible for patient data: HEART OF BIRMINGHAM TEACHING PCT	41229	41229.5MX	Categorical multiple	239	Health-related outcomes > Hospital inpatient > Summary Administration	2001	binary	63945/130(64075)	0.61932042007624	0.0872578663145095	-0.257321231616458	0.433053611947422	0.175685427824235	0.0306438738858587	FALSE	binary	382361/948(383309)	0.752413987884637	-0.000704141912034786	-0.00507794821769548	0.00367298421435299	0.00223197851426384	0.0380072526333967	FALSE	binary	389457/970(390427)	0.500404484455862	0.227567681611183	-0.0935734421102349	0.552399404597458	0.164435488527762	0.194145772116099	-0.13430560391364	0.524864677792434	0.167780928792915	0.204861167341254	-0.118249669691685	0.53128125956916	0.165337541266169	0.22678160911107	-0.0906553863898895	0.548619603396962	0.162737115847921	0.16841438790458	-0.157821834033554	0.497350916155439	0.166767680582784	0.247039372622111	-0.0630998696075322	0.562960972641557	0.159385502478511	0.0131650922458348	-0.320001852499632	0.347662161912455	0.169933077856867	0.200947906835252	-0.113077374807552	0.520022167848354	0.16117090335449	0.25370665455976	-0.0611547446902047	0.573460127627084	0.161555299021708	0.201977514830617	-0.116351589406397	0.524536333786672	0.163146106764345	-0.0859548539101036	-0.431734812138721	0.258608619472005	0.175677459178164	0.0287917231724922	FALSE
Volume of grey matter in Precentral Gyrus (left)	25794	25794	Continuous		UK Biobank Assessment Centre > Imaging > Brain MRI > T1 structural brain MRI > Regional grey matter volumes (FAST)	1101	cont	5926	0.61953631618253	0.0118017435723794	-0.0348104164494373	0.0584139035941961	0.0237772906145105	0.0306471996807237	FALSE	cont	35309	0.196657469401669	-0.000432192881219368	-0.00108832151711632	0.000223935754677585	0.000334754182711683	0.0109804006216543	FALSE	cont	35931	0.559745595927195	0.00134018635716279	-0.0459895443734332	0.0486699170877588	0.0241474517609682	-0.00227061728293418	-0.0502628955256132	0.0457216609597449	0.0244854810258808	0.029215462075716	-0.0176794912758052	0.0761104154272371	0.0239256299668039	0.0330459712480709	-0.0134893133311777	0.0795812558273195	0.0237421283031707	0.00564121178003478	-0.0416376313656435	0.052920054925713	0.0241214891052956	0.00393641732494905	-0.0416882192181201	0.0495610538680182	0.0232775190779454	-0.014833223344462	-0.0609191400164637	0.0312526933275398	0.0235128624760538	-0.0129267675246146	-0.0589589662250339	0.0331054311758048	0.0234854557676813	-0.01284736705631	-0.0593779621945392	0.0336832280819191	0.0237397357678857	-0.00654737314207361	-0.052897034312327	0.0398022880281798	0.0236474239335234	-0.0107750048842276	-0.0574755984916371	0.035925588723182	0.0238264683516255	0.0315586858567741	FALSE
Operative procedures - main OPCS4: U33.8 Other specified other diagnostic tests	41200	41200.U338	Categorical multiple	240	Health-related outcomes > Hospital inpatient > Summary Operations	2005	binary	64061/14(64075)	0.619541778816597	-0.266864603613007	-1.37796223240422	0.789467645586686	0.540112593427815	0.0306538512704536	FALSE	binary	383239/70(383309)	0.0568913639582606	0.0158021504035195	-0.000459869054507433	0.0324689116608002	0.00837712595716853	0.00411845967881195	FALSE	binary	390356/71(390427)	0.367666208161312	-0.167365067806542	-1.41158399928824	1.03280421313726	0.605584600721764	-0.338217195661811	-1.70224641033506	0.91485641248147	0.645548922989601	-1.08633482242634	-3.00701352739566	0.381689381991808	0.816526469420085	-0.440657186453104	-1.80468129606815	0.812410398731041	0.645545802442019	-0.675074385636983	-2.23092178571866	0.657476817538867	0.707154148249743	0.401082812235373	-0.589627540014536	1.47934637540948	0.516461683442076	-0.464330545511909	-1.82835375687114	0.788735979946951	0.64554525085455	0.046229007161755	-1.05595805567014	1.17973752251138	0.556403704750359	0.247666136313701	-0.808648664226139	1.35874765860046	0.540121401252725	0.46367244021509	-0.527031073600937	1.54193019251848	0.516458264218614	0.264623462459231	-0.791690919664485	1.37570459315082	0.540121179942469	0.0221816352421366	FALSE
Type of cancer: ICD10	40006	40006.C719	Categorical single	19	Health-related outcomes > Cancer register	100092	binary	64061/14(64075)	0.619541778816597	-0.266864603613005	-1.37796223240407	0.789467645586484	0.540112593427452	0.0306505254755887	FALSE	binary	383175/134(383309)	0.0847770083554379	0.0102776083017278	-0.00140410468142653	0.0221071178897587	0.00598937092625214	0.00557546192367467	FALSE	binary	390292/135(390427)	0.0056185669181744	-0.385704457570642	-1.74975137490507	0.867389496119914	0.645477943507816	1.05251613293021	0.163696850105208	2.07766539702891	0.478792091089638	0.524556921751043	-0.466179633244482	1.60284269237574	0.516467406805667	0.947868596765868	0.0590599214204764	1.97300981445151	0.47878713902873	0.025189833746337	-1.13703285236767	1.18741259692203	0.577409547293961	0.59173700965598	-0.354258633657131	1.64703537185789	0.500070472675626	-0.0569940704992567	-1.21920911407809	1.10522099143878	0.577402392378791	1.09543953388316	0.241735670318463	2.1016330183593	0.465547465518369	0.947122284644584	0.0583099489563854	1.97226633209566	0.478788863638251	0.86991659789863	-0.0304552668573535	1.90122449862255	0.483118306738354	0.267275884941963	-0.789063422412832	1.37837966083868	0.540126317815437	0.000761188153462531	FALSE
Job code - historical	22617	22617.6215	Categorical single	2	Online follow-up > Work environment > Employment history	130	binary	15668/16(15684)	0.619577061823781	-0.249435640663159	-1.27910835643264	0.7387069616978	0.504405879999897	0.0306571770653186	FALSE	binary	94025/96(94121)	0.547816310564802	-0.00421271404070953	-0.0179825695142603	0.00954506222685385	0.00700874452733915	0.0280327231911587	FALSE	binary	95766/97(95863)	0.646136647602634	0.276782808749436	-0.711346984245111	1.30644109427	0.504398491770698	0.363737023701502	-0.624430038090931	1.39342996207916	0.504417940067269	0.384912696454214	-0.572946743314145	1.39877004284982	0.493279974387744	0.116484497492085	-0.908969467243939	1.16533094436985	0.517979341181844	-0.823408452495666	-2.35863708138243	0.457377316547839	0.690389609519334	0.348273864531668	-0.584379232757899	1.34880835790763	0.483930582349009	0.402495970189084	-0.53017583803046	1.40304651481656	0.483939910879239	0.14433992055389	-0.843762930358191	1.17397343027761	0.504384512116331	-0.198522052226781	-1.33262156211809	0.904288893178769	0.556736530383294	-0.365253818240973	-1.58342720289196	0.777448980334338	0.585914841608799	0.249171001643193	-0.73894363012556	1.27881539626191	0.504390640403207	0.0354521195152894	FALSE
Type of cancer: ICD10	40006	40006.D373	Categorical single	19	Health-related outcomes > Cancer register	100092	binary	64055/20(64075)	0.619613345366135	0.222555845473409	-0.659756133426631	1.13122769588216	0.44954605031796	0.0306605028601836	FALSE	binary	383184/125(383309)	0.934066855119848	0.000508161553895216	-0.0115300572608165	0.0125858061030251	0.00614287423244158	0.0466931445346227	FALSE	binary	390301/126(390427)	0.0945886340506496	0.324763848046942	-0.447620315189891	1.12866142896542	0.397043033368256	-0.25225615867992	-1.20135434801861	0.652318163068649	0.464733834036213	-1.00041571482037	-2.28375873900656	0.0727606469508018	0.583870412761543	-0.236245618679013	-1.14490354847136	0.646051421872647	0.449538512414861	0.0173278669753443	-0.830818284754461	0.865474020190278	0.426481324793791	0.0566178197286385	-0.748272634731888	0.879708398307352	0.409753684951985	-0.37772179997131	-1.32681128297174	0.526842971789869	0.464728679365045	0.266433452171023	-0.492522923674867	1.06230176542542	0.391755021402783	0.395002860886933	-0.352015926175786	1.1836904224124	0.387037840635357	-0.835456315363463	-1.99053095553223	0.175999643332698	0.539400887076351	-0.224517196109814	-1.13317776467512	0.657782643242744	0.449539977322817	0.00668664421015792	FALSE
Operative procedures - OPCS4: V40.3 Posterior instrumented fusion of thoracic spine NEC	41272	41272.V403	Categorical multiple	240	Health-related outcomes > Hospital inpatient > Summary Operations	2005	binary	64061/14(64075)	0.61967207497155	-0.266765229865058	-1.37786134419643	0.789565353239134	0.540113950458923	0.0306638286550486	FALSE	binary	383199/110(383309)	0.866083277696165	-0.00110351985987302	-0.0139383293366516	0.0117545224485469	0.00654321272036436	0.0435028492488344	FALSE	binary	390316/111(390427)	0.322700716786617	0.623826155114656	-0.342593893816387	1.68967760395315	0.507583885596438	0.357276290443368	-0.699051252020149	1.46836940566721	0.540123546989984	0.301073124061818	-0.755250381190165	1.41216256326263	0.540121343794491	0.253552475886947	-0.80276777026404	1.36463897422172	0.540119521729909	0.427302192554477	-0.592790569996628	1.52038918663633	0.527109542921628	0.875298724771925	-0.0134894031073054	1.90042449606445	0.478780515039427	0.923307049055453	0.0345229946888083	1.94842968760795	0.478778603488661	-0.290659489864978	-1.53487797461637	0.909508736103727	0.605552714914345	0.368220323994605	-0.651868020321358	1.4613034555401	0.527107238139069	0.106803554418287	-0.995393458050844	1.2403214607577	0.556403433189924	0.266451973538995	-0.78986926597399	1.37753937528589	0.540120064252019	0.0198280764687869	FALSE
Operative procedures - OPCS4: L93.1 Excision of vein NEC	41272	41272.L931	Categorical multiple	240	Health-related outcomes > Hospital inpatient > Summary Operations	2005	binary	64061/14(64075)	0.619726862898304	-0.26672353856064	-1.37781933827306	0.789606696079491	0.540114369621267	0.0306671544499135	FALSE	binary	383249/60(383309)	0.55625425945563	0.00522443535419493	-0.0121569988567301	0.0228076298086789	0.00889175225293002	0.0284644275600069	FALSE	binary	390365/62(390427)	0.103697069297281	-14.9729874914537	-162.589261549652	3.93489413970871	445.734159399679	-0.33507007080771	-1.6991130508484	0.918019617995411	0.645556891457558	-0.168661863649595	-1.41289308715822	1.03152054012993	0.605591313470438	-0.0338245342407328	-1.19603303654115	1.12838399705964	0.577412797491102	-0.382417438880056	-1.74646155890907	0.870673635568991	0.64555759586278	0.501858813274829	-0.464572307649599	1.56771964197728	0.507593629278078	-0.0574471950932568	-1.21965444595818	1.1047600869066	0.577412107983504	-0.513897779121397	-1.87793186175631	0.739181334116888	0.645551450348134	-0.441771693402724	-1.80581247799867	0.811315429843345	0.645555559276146	-0.452914728670916	-1.81695125316639	0.800167286922048	0.645552943626249	0.266854931484598	-0.789475024966952	1.37795027406054	0.540129006210036	0.00725097335841463	FALSE
Operative procedures - main OPCS4: X35.5 Intravenous injection of antimicrobial therapy	41200	41200.X355	Categorical multiple	240	Health-related outcomes > Hospital inpatient > Summary Operations	2005	binary	64046/29(64075)	0.619777622429052	-0.184849852527331	-0.934470640194193	0.546048357028399	0.373469317295284	0.0306704802447785	FALSE	binary	383117/192(383309)	0.131094357165353	-0.00748130275224925	-0.0172296255979233	0.00223030358522048	0.0049593639546371	0.007790105335866	FALSE	binary	390230/197(390427)	0.530371512606634	0.39619395781617	-0.301141579468617	1.12502679019018	0.3600150550064	0.336884444109247	-0.381619092428123	1.0788742640848	0.368515869215631	0.443818900981721	-0.244409571110999	1.16694517823158	0.356341035473988	0.491752773367186	-0.180578838048261	1.20484955546291	0.349902731312073	0.020242029280053	-0.75822221777696	0.798706322210942	0.392295521007998	0.27226465518924	-0.42506408411653	1.00109127807897	0.360010927627344	0.0848709488740693	-0.659935455765057	0.842997234576532	0.378997546674114	0.322676032191899	-0.365541916485802	1.04579274826983	0.356335308523318	0.0356582196539729	-0.724877648704057	0.80333302706895	0.385227696236106	-0.41514544147343	-1.30046759178175	0.425630441493206	0.433541433493076	0.185799436413645	-0.545096298006362	0.935417850427227	0.373464795818857	0.0301784854980533	FALSE
Operative procedures - main OPCS4: T12.1 Drainage of lesion of pleura NEC	41200	41200.T121	Categorical multiple	240	Health-related outcomes > Hospital inpatient > Summary Operations	2005	binary	64061/14(64075)	0.619836299285883	-0.266661449087457	-1.37782978287191	0.789749866650846	0.540170764648454	0.0306738060396435	FALSE	binary	383228/81(383309)	0.953338326231526	-0.000446149151670639	-0.0154021517368811	0.0145535225261702	0.00762341562018226	0.0476623208426869	FALSE	binary	390344/83(390427)	0.423912563025437	0.425886739710926	-0.594227393229319	1.51899236465183	0.527124859013441	0.0714634439771636	-1.09076460371269	1.23369158161327	0.577423891807538	0.0135870459228065	-1.1486355019197	1.17580962827685	0.577420843286505	-0.438691224099045	-1.80273690386911	0.814401846065843	0.645558881970313	0.180063649327162	-0.922163276367997	1.31361007802678	0.556424997271984	0.592893852741023	-0.353110035557786	1.64819890604966	0.500081923297369	-0.2392384912896	-1.48347566687399	0.960950409387518	0.605595082007927	-0.80253850236907	-2.35839612469128	0.530026467196311	0.707159636737323	-0.0332615869904416	-1.19548579483103	1.12896274650506	0.577421782831236	0.559924150274097	-0.406514003555273	1.62579047520586	0.507597248152763	0.267502430934035	-0.788840461018687	1.37860936747294	0.540135973469971	0.0249835950828995	FALSE
Triglycerides to Total Lipids in Very Small VLDL percentage	23608	23608	Continuous		Biological samples > Blood assays > NMR metabolomics	220	cont	15153	0.619878987348719	-0.00773503031527547	-0.0383053204124747	0.0228352597819238	0.0155961272028327	0.0306771318345085	FALSE	cont	90895	0.674605410410886	9.16138441674796e-05	-0.00033609167904091	0.000519319367375869	0.000218218207565817	0.0341801934035572	FALSE	cont	92555	0.759106649860677	-0.0140705163263951	-0.0448234565298906	0.0166824238771003	0.0156903587114277	0.0144655116072341	-0.016761559484319	0.0456925826987872	0.0159322635068901	-0.00525982241740818	-0.0359016755736974	0.025382030738881	0.0156336813463587	-0.000505581498311049	-0.0310157368522496	0.0300045738556275	0.0155664882341972	-0.00849418528237669	-0.0392100773228512	0.0222217067580979	0.0156714564873297	-0.00252414612895816	-0.0323381440240089	0.0272898517660926	0.0152113039761293	0.0103332810185936	-0.0198847690685119	0.0405513311056991	0.0154174541454961	-0.0121711016780413	-0.0420126544115014	0.0176704510554188	0.0152253626416103	-0.00908263660388138	-0.0394463614532589	0.0212810882454961	0.0154917783974253	-0.00801049877628192	-0.0382412972581578	0.0222202997055939	0.0154239584629896	0.00775662915219571	-0.0227691178729414	0.0382823761773328	0.0155744432106124	0.0401373638391881	FALSE
Volume of BrainSegNotVentSurf (whole brain)	26516	26516	Continuous		UK Biobank Assessment Centre > Imaging > Brain MRI > T1 structural brain MRI > Freesurfer ASEG	190	cont	5961	0.619908617512994	0.0103055586779434	-0.0304404540542804	0.0510515714101673	0.0207849400094502	0.0306804576293734	FALSE	cont	35529	0.631072786594001	0.000138472335881907	-0.000426740116572419	0.000703684788336234	0.000288369173969842	0.0320454152996028	FALSE	cont	36160	0.716481650710721	-0.0363471270408922	-0.0771670182550211	0.00447276417323682	0.020826160411554	-0.0180022604630163	-0.0592690687704095	0.0232645478443769	0.0210541758912171	-0.0115537036460143	-0.0519576980345645	0.0288502907425359	0.020613971359929	0.00911127808461067	-0.0309684929402652	0.0491910491094865	0.0204485537759959	-0.0132621007867024	-0.0539763049874903	0.0274521034140854	0.0207722392807574	-0.000575666989894539	-0.0398436796182509	0.0386923456384618	0.0200343975869786	-0.0182641072548188	-0.0579659986853008	0.0214377841756631	0.020255760977803	-0.0282441136786879	-0.0678823908027633	0.0113941634453874	0.0202233051894535	-0.0104118875948804	-0.0505392669284646	0.0297154917387037	0.020472843362386	-0.00975234204253455	-0.049692457145746	0.0301877730606769	0.0203773018314047	-0.0105765342569032	-0.050780449270945	0.0296273807571387	0.0205118915889003	0.0384006299488167	FALSE
Mean OD in pontine crossing tract on FA skeleton	25393	25393	Continuous		UK Biobank Assessment Centre > Imaging > Brain MRI > Diffusion brain MRI > dMRI skeleton	134	cont	5595	0.61996790838435	-0.0129765367800532	-0.0642935051446756	0.0383404315845691	0.0261769397209941	0.0306837834242384	FALSE	cont	33359	0.767534105525028	-0.000108240163702927	-0.000825986182209248	0.000609505854803394	0.000366190388741607	0.0387152477983077	FALSE	cont	33952	0.9437701045509	0.00265150820257519	-0.0490478274442006	0.054350843849351	0.0263767560275414	0.0236303785387115	-0.0288665024755769	0.0761272595529999	0.0267836598942275	-0.00423892311103149	-0.0555896968167855	0.0471118505947225	0.026198921377177	0.000525054436571072	-0.0504525261560641	0.0515026350292063	0.0260085200195436	0.0285128047210854	-0.0231142379684385	0.0801398474106092	0.0263398725033706	0.016076524272596	-0.0338136084792584	0.0659666570244503	0.0254537092849351	-0.00129691525581961	-0.0518221327529312	0.049228302241292	0.0257777265120986	0.00823796382778124	-0.0421788395172395	0.058654767172802	0.0257224141255108	-0.0145491279345006	-0.0654285509836974	0.0363302951146962	0.0259584405060808	0.00308035176397719	-0.0476635636411344	0.0538242671690888	0.0258893051482819	0.0119766880907917	-0.0391302119550477	0.0630835881366312	0.0260744981916827	0.0477864298525745	FALSE
Number of times snap-button pressed (pilot)	10141	10141	Integer		UK Biobank Assessment Centre > Cognitive function > Reaction time	100032	ordcat	548	0.62003778371957	-0.110658084161997	-0.551149652809756	0.326268948622884	0.223332798086401	0.0306871092191034	FALSE	ordcat	3148	0.845814060261688	0.000597434852043102	-0.00542340737064707	0.00662327382471162	0.00307216422895058	0.0425941115524089	FALSE	ordcat	3220	0.547360229229536	-0.158447600959115	-0.61582604719134	0.298003549391548	0.233032260130992	0.327429720521336	-0.108310618754514	0.764410021120869	0.222488610672342	0.286433202777935	-0.140722223132169	0.715700639129	0.218342838195004	0.0170033585075253	-0.431189942522131	0.464885350962633	0.228480596646878	0.178964461246906	-0.271506396413733	0.629020379319813	0.229587582141122	0.112074772357457	-0.321895575232075	0.54726393352232	0.22160941390457	0.147465321042229	-0.290292680388207	0.586112868667816	0.223446560722145	0.189433002791515	-0.235666025100566	0.616900122469258	0.217370816366239	-0.117511024738574	-0.557310048625925	0.323040884753922	0.224489666090694	0.201713183738104	-0.230074084007759	0.635050753395	0.220564103341112	0.125561891167989	-0.304451401847187	0.557277201218831	0.219713759383693	0.0310096679644779	FALSE
Operative procedures - secondary OPCS4: W38.0 Conversion from previous uncemented total prosthetic replacement of hip joint	41210	41210.W380	Categorical multiple	240	Health-related outcomes > Hospital inpatient > Summary Operations	2005	binary	64061/14(64075)	0.620083925076937	-0.266452471647229	-1.377548310818	0.789877821604725	0.540118362249011	0.0306904350139683	FALSE	binary	383233/76(383309)	0.558085290594661	0.00461937245854296	-0.0108225489113433	0.0202080214380546	0.00789593975110397	0.028555085477465	FALSE	binary	390349/78(390427)	0.990344717994553	0.01885308931087	-1.14335963180803	1.18106587575433	0.577374116147756	0.357293056886297	-0.699044429501926	1.4683955413599	0.540099043673985	0.0126984895274069	-1.1495120796702	1.17490908352013	0.577373423717647	-0.216178035319936	-1.46040695471713	0.984000885556096	0.605527016932663	-0.382020398899328	-1.74606388781972	0.871069280196321	0.645440342231451	-0.102440779609446	-1.26465432601215	1.0597728837732	0.577368043284502	0.230117432324195	-0.826209935735212	1.34121073818456	0.540092819414581	0.0447552609882895	-1.05744602431356	1.1782768988545	0.556372608263525	-0.0351615035448834	-1.19737385983459	1.12705094856148	0.577371791682334	0.241437481783632	-0.814890605810811	1.35253143787408	0.54009327843918	0.267296342049085	-0.789033852889406	1.37839222299204	0.54009448794589	0.0496259678901089	FALSE
Operative procedures - OPCS4: W38.0 Conversion from previous uncemented total prosthetic replacement of hip joint	41272	41272.W380	Categorical multiple	240	Health-related outcomes > Hospital inpatient > Summary Operations	2005	binary	64061/14(64075)	0.620083925076937	-0.266452471647229	-1.377548310818	0.789877821604725	0.540118362249011	0.0306937608088333	FALSE	binary	383233/76(383309)	0.558085290594661	0.00461937245854296	-0.0108225489113433	0.0202080214380546	0.00789593975110397	0.0285572439993093	FALSE	binary	390349/78(390427)	0.990344717994553	0.01885308931087	-1.14335963180803	1.18106587575433	0.577374116147756	0.357293056886297	-0.699044429501926	1.4683955413599	0.540099043673985	0.0126984895274069	-1.1495120796702	1.17490908352013	0.577373423717647	-0.216178035319936	-1.46040695471713	0.984000885556096	0.605527016932663	-0.382020398899328	-1.74606388781972	0.871069280196321	0.645440342231451	-0.102440779609446	-1.26465432601215	1.0597728837732	0.577368043284502	0.230117432324195	-0.826209935735212	1.34121073818456	0.540092819414581	0.0447552609882895	-1.05744602431356	1.1782768988545	0.556372608263525	-0.0351615035448834	-1.19737385983459	1.12705094856148	0.577371791682334	0.241437481783632	-0.814890605810811	1.35253143787408	0.54009327843918	0.267296342049085	-0.789033852889406	1.37839222299204	0.54009448794589	0.049628155212389	FALSE
Volume of G-parietal-sup (right hemisphere)	27725	27725	Continuous		UK Biobank Assessment Centre > Imaging > Brain MRI > T1 structural brain MRI > Freesurfer a2009s	197	cont	5961	0.620156343615577	-0.0123337461378725	-0.0611333297234826	0.0364658374477376	0.0248931453484504	0.0306970866036983	FALSE	cont	35529	0.574776638357654	0.000195699534287285	-0.000488038239580393	0.000879437308154962	0.000348840327572461	0.0293925919530306	FALSE	cont	36160	0.172591306285561	-0.0413525558103581	-0.0907347711163014	0.00802965949558528	0.0251946271009046	-0.00845795424532061	-0.0583808313577276	0.0414649228670864	0.0254704707931562	0.0173120145790272	-0.0315670659567118	0.0661910951147661	0.0249379295664124	0.0216631132937932	-0.0268237352326002	0.0701499618201867	0.0247378142181787	0.00303007171562419	-0.0462242878147984	0.0522844312460468	0.0251293955480675	0.0150107662675429	-0.0324940505404647	0.0625155830755505	0.0242367851980608	-0.0189035655621306	-0.0669332709914933	0.0291261398672322	0.0245045814684917	-0.0381969098599484	-0.0861496573337147	0.00975583761381787	0.0244653177987335	-0.0048671918485913	-0.0534116349368774	0.0436772512396948	0.0247671987547155	-0.00514065387394811	-0.0534585524451296	0.0431772446972334	0.0246516165639442	0.0121644378685268	-0.0364725949190097	0.0608014706560633	0.0248144376833773	0.0114331335578984	FALSE
Cholesterol in Very Small VLDL	23519	23519	Continuous		Biological samples > Blood assays > NMR metabolomics	220	cont	15153	0.620246806241492	-0.00781538893916361	-0.0387357660222051	0.0231049881438779	0.0157747320229339	0.0307004123985633	FALSE	cont	90895	0.749460463783497	-7.04899712508476e-05	-0.000503125858832776	0.000362145916331081	0.000220733712318174	0.0378777413227422	FALSE	cont	92555	0.593350970405307	0.0238562729048632	-0.00725586350073727	0.0549684093104637	0.0158736230504313	0.0178946900785934	-0.0136971150925218	0.0494864952497086	0.0161183533085397	0.028852217037703	-0.00214753481725918	0.0598519688926652	0.0158162836903093	0.0336709327638302	0.00280441694951771	0.0645374485781426	0.0157483057585327	0.0163434735474948	-0.0147311819702993	0.0474181290652889	0.0158545000472123	0.0171441229871504	-0.0130181042070375	0.0473063501813383	0.0153889729268421	0.0266434089884616	-0.00392758975182911	0.0572144077287522	0.0155975309426591	0.0207367386120321	-0.0094533652627448	0.0509268424868091	0.0154031957983865	0.0320990328336445	0.0013806578410453	0.0628174078262437	0.0156727233063474	0.00997656905579262	-0.0206073269812906	0.0405604650928758	0.0156041112309744	0.00777387078307059	-0.0231084188141033	0.0386561603802445	0.0157563536495537	0.0330941860973796	FALSE
Operative procedures - OPCS4: C10.1 Excision of lesion of eyebrow	41272	41272.C101	Categorical multiple	240	Health-related outcomes > Hospital inpatient > Summary Operations	2005	binary	63973/102(64075)	0.620261362463562	0.0982513080193314	-0.290806753484398	0.489287860725818	0.198362873830296	0.0307037381934282	FALSE	binary	382623/686(383309)	0.65654603928327	0.00116681674889454	-0.00397393964401114	0.00631622549581754	0.00262430948881905	0.0333124676221723	FALSE	binary	389734/693(390427)	0.574530788542693	0.109397882793276	-0.263467264250632	0.484352115369591	0.190218026851373	0.193995278464681	-0.175513322484889	0.566330587988954	0.18870674615063	-0.151212923433969	-0.552342940545661	0.245606145281347	0.202885538506549	0.0213632272199192	-0.35507320235865	0.399098055098471	0.191824176890973	0.0237963149706626	-0.358475570436291	0.406068316666399	0.194446866433522	0.190907129232775	-0.16314392087817	0.551099106615696	0.18172051480083	-0.00254815117168394	-0.378980393851373	0.37518250454311	0.191821915199496	-0.0368425846461416	-0.411446920605687	0.339462540787762	0.190998946767067	0.214847090485917	-0.142973854877054	0.578011466813083	0.183427733049922	0.18865244764852	-0.170485890003666	0.552852603066559	0.184023386869204	-0.0989295272528981	-0.48993897495706	0.290100803788996	0.198362302671742	0.0322039459293932	FALSE
Mean OD in superior longitudinal fasciculus on FA skeleton (left)	25433	25433	Continuous		UK Biobank Assessment Centre > Imaging > Brain MRI > Diffusion brain MRI > dMRI skeleton	134	cont	5595	0.620352015706	-0.0131961118420585	-0.065438756248538	0.0390465325644211	0.0266491298507128	0.0307070639882932	FALSE	cont	33359	0.380631288254438	0.00032851087847144	-0.000405951296880222	0.0010629730538231	0.00037471888742447	0.0198950958383699	FALSE	cont	33952	0.728137804616559	0.0130027027309119	-0.0398836392779172	0.065889044739741	0.0269823610478638	0.0184041153825838	-0.0352980834751999	0.0721063142403676	0.0273986073455978	-0.0159885409887872	-0.0685183181444412	0.0365412361668667	0.0268004433496471	0.0104465903301214	-0.0417014252734967	0.0625946059337395	0.0266056704150867	-0.0159997259153985	-0.0688121151351979	0.036812663304401	0.0269446306853865	-0.0156000829968153	-0.0666356831756544	0.0354355171820238	0.0260381213374517	0.0125051574873606	-0.0391801088549229	0.064190423829644	0.0263695779350683	-0.000487320505086801	-0.0520616835281237	0.0510870425179501	0.0263129955871945	0.0284199853048207	-0.0236276190778776	0.0804675896875191	0.0265544410860538	0.0265032267773132	-0.02540575873301	0.0784122122876364	0.0264837183943265	0.0120211169673212	-0.0402591872381714	0.0643014211728138	0.0266731634328057	0.0388796535281508	FALSE
Operative procedures - main OPCS4: T77.4 Debridement of muscle NEC	41200	41200.T774	Categorical multiple	240	Health-related outcomes > Hospital inpatient > Summary Operations	2005	binary	64055/20(64075)	0.620476854124357	0.222006699892367	-0.660299916714834	1.13067352256995	0.449543262440546	0.0307103897831582	FALSE	binary	383211/98(383309)	0.383299555629017	-0.0060443917137257	-0.0196896363448091	0.00755115866207772	0.00693595469915	0.0200030219305819	FALSE	binary	390326/101(390427)	0.549424572727551	-0.302224357944143	-1.25132007174206	0.602347300124349	0.464732686508212	-0.38321578935464	-1.38311610880822	0.548709126103931	0.483564660298471	-0.0818523402293204	-0.957497140508995	0.781939018796323	0.437007752986361	0.0525243824278154	-0.772334174548183	0.887247510518747	0.417500953403017	-1.68492918230158	-3.55109597445736	-0.369969730518309	0.768740000326784	-0.560033476238742	-1.55992890004514	0.371885838803628	0.483561839608854	-0.258927780570481	-1.16758374484249	0.623367195662791	0.44953763729456	-0.308507417136151	-1.21716127488421	0.573785304256402	0.449536471518924	-0.357344554513575	-1.3064375727205	0.547224147259381	0.464731172304251	-0.248448862437958	-1.15710578724465	0.633847117833248	0.449538162788485	-0.222622315340198	-1.13128118030979	0.659675746806046	0.449539237783928	0.0311059101448007	FALSE
Liking for cream	20647	20647	Categorical single	96	Online follow-up > Food (and other) preferences	1039	ordcat	23860	0.620486264935318	0.0112300254355057	-0.033221376246199	0.0556816390226909	0.0226797098187434	0.0307137155780231	FALSE	ordcat	143257	0.277386628108383	-0.000345039988030065	-0.000965780318576781	0.000275215815495695	0.000317761405519154	0.0148873251597306	FALSE	ordcat	145903	0.6826689187488	0.0189109621205272	-0.0255985927388831	0.0634310625044835	0.0229159632478828	-0.00706999214952772	-0.0520597816296658	0.0381275806400262	0.0231715220876284	0.0146787446332419	-0.0296171495899219	0.0590107941806297	0.0228394139116074	0.0147223380158292	-0.0288301857324872	0.0586996571360252	0.0225660245203658	-0.00413379785794473	-0.0483288145059205	0.040054106011533	0.0229403196491986	0.0220549322280603	-0.0204394604086295	0.0649785357864768	0.0220946453178658	-0.00653306534126664	-0.0502802739387767	0.0372396640040879	0.0224063392768634	-0.010641373493232	-0.0537155354444613	0.0324421646225336	0.0220945594692102	-0.0180326334972266	-0.0618922930609381	0.0259139298108793	0.0225444852861541	0.0126345445478332	-0.0310835035563222	0.0565699065106741	0.022446621686416	-0.0117566734787476	-0.0559537927216636	0.0325548668103207	0.0226445223991398	0.0369810577890546	FALSE
Operative procedures - main OPCS4: G18.1 Endoscopic removal of foreign body from oesophagus using rigid oesophagoscope	41200	41200.G181	Categorical multiple	240	Health-related outcomes > Hospital inpatient > Summary Operations	2005	binary	64055/20(64075)	0.62093153164837	0.221720588290774	-0.660594475003007	1.13039534520767	0.449547132165602	0.0307170413728881	FALSE	binary	383207/102(383309)	0.79373549582112	0.00177814623171754	-0.0115457720359031	0.015170123348938	0.00680281475831532	0.0400103609048524	FALSE	binary	390325/102(390427)	0.409439382345551	-1.28421662881176	-2.77083878863891	-0.120208857326382	0.650995579388732	-0.130628460463731	-1.03930552638275	0.751688929664356	0.449547034341713	-0.435908151250959	-1.4358171108488	0.496026690509331	0.483565948246121	0.0529684797068876	-0.771902767855515	0.88770400952842	0.417505654015203	-0.769375417649858	-1.92446368705475	0.242098245581902	0.539409405488765	0.131552941565454	-0.656018380015105	0.944459146049645	0.402996451386114	-0.664168403042044	-1.73001845669698	0.302249984615661	0.507577951742613	-0.201135676161325	-1.07678459167937	0.66265993755695	0.437007731212911	-0.358616958926068	-1.30771959116993	0.545962299868949	0.464733658336077	-0.367709121887206	-1.31680990183135	0.53686805720098	0.464732574198061	-0.222063949223333	-1.13073416171066	0.660246170583904	0.449543129935485	0.0242180322848769	FALSE
Operative procedures - OPCS4: C10.4 Suture of eyebrow	41272	41272.C104	Categorical multiple	240	Health-related outcomes > Hospital inpatient > Summary Operations	2005	binary	64055/20(64075)	0.621035469768615	0.221655007080599	-0.660661244446596	1.13033090363322	0.449547666784038	0.0307203671677531	FALSE	binary	383188/121(383309)	0.286670296627221	-0.00664791746822093	-0.0189273836446006	0.00558386382683642	0.00624324054224869	0.0153600414436194	FALSE	binary	390303/124(390427)	0.939633238957876	0.184509407718103	-0.620394366005479	1.00761277363343	0.409760459299368	-0.0253441892022027	-0.901002606137447	0.838461199286215	0.437014837828139	-0.304538918415161	-1.25364167422417	0.600040456107383	0.464736031777351	0.133024991055161	-0.671872632911792	0.956122430098228	0.409757251649233	-0.296907544413598	-1.24601329418827	0.607675180541535	0.464737741363977	-0.307113274635395	-1.21578010632668	0.575193284153565	0.449543046721325	-0.153098005515143	-1.02874612745432	0.710696775217727	0.437009203877436	-0.107799976210634	-0.955943365380813	0.740343403726133	0.426479641741886	0.203590812158509	-0.58398114404809	1.01649766385183	0.402998433812842	-0.366399606469695	-1.31549793456085	0.53817489107381	0.464733342518121	-0.221946760203735	-1.13061418140455	0.660360368522049	0.449543514571757	0.0476114440701693	FALSE
Ankle spacing width	3143	3143	Continuous		UK Biobank Assessment Centre > Physical measures > Bone-densitometry of heel	100018	cont	35597	0.621104123274221	-0.00451879461634854	-0.0224384931944031	0.013400903961706	0.00914256044904124	0.0307236929626181	FALSE	cont	213421	0.000356795504160423	0.000459323236405882	0.00020716000749608	0.000711486465315683	0.000128656343070806	0.000196425487825937	FALSE	cont	217416	0.000417232611336098	0.00720017351718386	-0.0109382579515974	0.0253386049859652	0.00925442029950179	0.00126153639750756	-0.0171509119371323	0.0196739847321474	0.00939422661352469	-0.00152626072381209	-0.0196366704259545	0.0165841489783303	0.00924012329667342	0.0135790421203729	-0.00432266417259622	0.031480748413342	0.00913364060164258	0.0208567836005946	0.00270739555895134	0.0390061716422379	0.0092600104592949	0.0136166024163582	-0.003970960622844	0.0312041654555603	0.00897336137851262	0.0324372791226095	0.0146297927334679	0.050244765511751	0.00908556860643727	0.027446525367716	0.00984822910931194	0.04504482162612	0.00897883758089714	0.0166274984145953	-0.0012833001379417	0.0345382969671323	0.00913827956900083	0.0231841583334622	0.00530365516141439	0.0410646615055101	0.00912282254424857	0.00448053593295009	-0.0134919042675837	0.0224529761334839	0.00916972979221875	0.000244980095367251	FALSE
Seating box height	3077	3077	Categorical single	100262	UK Biobank Assessment Centre > Physical measures > Anthropometry > Body size measures	100010	ordcat	63318	0.621114184202563	0.00971268735387061	-0.0290250793657202	0.0484368241122991	0.0197639918052794	0.030727018757483	FALSE	NA	NA	NA	NA	NA	NA	NA	NA	NA	NA	NA	NA	NA	NA	NA	NA	NA	NA	NA	NA	NA	NA	NA	NA	NA	NA	NA	NA	NA	NA	NA	NA	NA	NA	NA	NA	NA	NA	NA	NA	NA	NA	NA	NA	NA	NA	NA	NA	NA	NA	NA	NA	NA	NA	NA	NA	NA	NA
Mean thickness of postcentral (right hemisphere)	26877	26877	Continuous		UK Biobank Assessment Centre > Imaging > Brain MRI > T1 structural brain MRI > Freesurfer desikan white	192	cont	5961	0.621139307926254	0.0123590448407128	-0.0366784102301058	0.0613964999115314	0.0250144859218829	0.030730344552348	FALSE	cont	35529	0.28794616791804	-0.000373983782751555	-0.00106382848329795	0.000315860917794843	0.000351956057585467	0.0154334311863236	FALSE	cont	36160	0.0982548267955586	0.0185531320224471	-0.0312589154083224	0.0683651794532166	0.0254139258916513	-0.00585043976602367	-0.0562078550256911	0.0445069754936438	0.0256921705794764	-0.034457718234923	-0.0837622515154621	0.0148468150456161	0.0251549940133572	0.0156610773292198	-0.0332478098805155	0.0645699645389551	0.024953136823353	0.0119922330991323	-0.0376908456753086	0.0616753118735732	0.0253481265510633	-0.00939238176713826	-0.0573106894690144	0.0385259259347379	0.0244477467520554	-0.0326777073339826	-0.0811254723868672	0.015770057718902	0.0247178739717811	-0.042619151988292	-0.0909892892290058	0.00575098525242185	0.0246782685436287	-0.0132121118709536	-0.0621790949565214	0.0357548712146143	0.0249827771284433	0.0242124146109958	-0.0245260520712216	0.0729508812932132	0.0248661888884629	-0.0123468734647881	-0.0614072521678285	0.0367135052382523	0.0250304272336584	0.00691193840500459	FALSE
Job code at visit	20277	20277.4217	Categorical single	2	UK Biobank Assessment Centre > Verbal interview > Employment	100073	binary	41364/33(41397)	0.621267752769269	-0.172587568740734	-0.872560721075668	0.513003746573055	0.350024249741061	0.030733670347213	FALSE	binary	249042/204(249246)	0.468871546560001	-0.00349705787047147	-0.0129709886528992	0.00597164390183688	0.00482796244267434	0.0241538594370575	FALSE	binary	253586/206(253792)	0.649880362246545	0.524847936998804	-0.104484560602457	1.18861302397489	0.327027731655377	0.0495154287678907	-0.674607943691979	0.773638016599649	0.365543000552368	-0.00248617727990199	-0.726583607481615	0.721610852857704	0.36552944295003	-0.114083275682354	-0.854324552700635	0.619985013501613	0.371977562076635	0.268410618158718	-0.39737895256849	0.955752012873381	0.341971318577803	0.0523229933603064	-0.633174953257712	0.752201424405419	0.349975968062976	0.206400161903577	-0.459368688008236	0.893722044976883	0.34196077110171	-0.33753471482141	-1.11729928380833	0.420602361100537	0.387638458623055	0.136162464787051	-0.549362732225054	0.836066997953594	0.349989972054584	0.00399537125256992	-0.705763408466317	0.719150655131458	0.359771682567362	0.172413145836772	-0.513129476480953	0.872334987987222	0.349999096079129	0.0356030447526139	FALSE
Operative procedures - OPCS4: D08.1 Extirpation of lesion of external auditory canal	41272	41272.D081	Categorical multiple	240	Health-related outcomes > Hospital inpatient > Summary Operations	2005	binary	64055/20(64075)	0.621271783475335	0.221505854057126	-0.660812849150572	1.13018410371377	0.449548707478874	0.0307403219369429	FALSE	binary	383186/123(383309)	0.708789520265303	-0.00231085755625115	-0.0144520648332349	0.00983644146053647	0.00618668492469945	0.0359458642721464	FALSE	binary	390303/124(390427)	0.656697729645998	-0.434429613069024	-1.4343349099193	0.497501031503938	0.483566229942108	0.0698636862215642	-0.778292604642308	0.918020034280554	0.426486564432737	0.449105827702621	-0.29792553095944	1.23780469033354	0.38704397855016	-0.352649812694966	-1.301748116995	0.551924676681719	0.464733375992567	-0.0733167733430419	-0.9489736582973	0.790487080094322	0.437013991242345	-0.424222878454983	-1.37332209339113	0.480352682319606	0.464733523519551	0.029302282723586	-0.795563878349268	0.864032847027967	0.417504671980601	-0.426758995117043	-1.37585319947366	0.477810962348539	0.464730714071759	-0.0371865975578266	-0.8853367700634	0.810963653935155	0.426483290978279	0.0395391546025699	-0.785328046266354	0.874270717729151	0.417505215501034	-0.221923215201163	-1.13059001100434	0.660383250753228	0.449543160007023	0.0358961459381425	FALSE
Operative procedures - main OPCS4: D08.1 Extirpation of lesion of external auditory canal	41200	41200.D081	Categorical multiple	240	Health-related outcomes > Hospital inpatient > Summary Operations	2005	binary	64055/20(64075)	0.621271783475335	0.221505854057126	-0.660812849150572	1.13018410371377	0.449548707478874	0.030736996142078	FALSE	binary	383197/112(383309)	0.956142962594696	-0.000356683629829462	-0.0130731213393761	0.0123926208893744	0.00648556894666234	0.0478350025902262	FALSE	binary	390314/113(390427)	0.928587465110111	-0.588435440786306	-1.65428885382168	0.377987099439591	0.507585134612892	-0.0255613958061059	-0.901219405402049	0.838243581854793	0.437014282641319	0.1804725373358	-0.624428682405927	1.00357340964066	0.409758810329762	-0.352636994844326	-1.30173535604876	0.551937564094853	0.464733004073568	-0.296310195586498	-1.24541599188401	0.608272603690583	0.464737375252877	-0.423782443588028	-1.37288255750654	0.480794125237224	0.464733595492653	-0.153074382544831	-1.02872192711877	0.710719810731814	0.437008544048626	-0.426987690679186	-1.37608188067834	0.477582252152681	0.464730274934041	-0.036893256604309	-0.885043975961538	0.811257556489472	0.426483266650472	-0.0473082743626078	-0.895454877176824	0.80083833919682	0.426481048210698	-0.221879356982124	-1.13054623293099	0.660427199516478	0.44954284163656	0.0471455444245155	FALSE
Pork intake	1389	1389	Categorical single	100377	UK Biobank Assessment Centre > Touchscreen > Lifestyle and environment > Diet	100052	ordcat	63748	0.621427791557894	-0.00797332178562455	-0.038278027187503	0.0225936036142034	0.0154805926816891	0.0307436477318079	FALSE	ordcat	381313	0.885581927031156	-3.86249699404355e-05	-0.000467272211859803	0.000389139490723158	0.000217215630113395	0.0444223795544811	FALSE	ordcat	388401	0.675935634617588	0.0236165072850388	-0.0064116409087617	0.0526539229271927	0.0156232823267709	0.000206819510817735	-0.0306059227799954	0.0307752780246285	0.0158525931891187	0.0216343188032054	-0.00789138761488744	0.052084971624719	0.0156273841403584	0.026685610636723	-0.0034191559610271	0.0554566231182696	0.0154333544750835	0.0080449292284617	-0.0219512734590523	0.0383643791677515	0.015639787145604	0.0129555146298738	-0.0164956610854129	0.0423485882012674	0.0151533788297253	0.00064792328387972	-0.0292064032017977	0.0301301324347025	0.0153377252040888	0.00505353928211791	-0.0245301544202743	0.0341877166025335	0.0151651337504006	0.00165004241359263	-0.0284576800439235	0.0311973154116971	0.015424604340405	0.0137586576815391	-0.0151850288059421	0.0436890433921361	0.0153949710860876	0.0079356410392945	-0.0219708440794576	0.0368426465247055	0.0154768416220713	0.0367295157268472	FALSE
Job code at visit	20277	20277.2431	Categorical single	2	UK Biobank Assessment Centre > Verbal interview > Employment	100073	binary	41250/147(41397)	0.621504353722688	0.0816977707707915	-0.242840904117369	0.407420685837941	0.165526156466084	0.0307469735266729	FALSE	binary	248385/861(249246)	0.238800438160683	-0.0027646517013475	-0.00736487277073539	0.00183595088112126	0.00234666470881051	0.0130331548955275	FALSE	binary	252918/874(253792)	0.92723274370984	-0.0689733042337612	-0.395988844419587	0.256599862859528	0.166115566261204	-0.00137186502189261	-0.327088200067908	0.323159628418844	0.165522561769908	-0.0418379260949101	-0.36753578266861	0.282675039035879	0.165513046827936	-0.0299009402808223	-0.348258380718632	0.288674894102629	0.162147519814841	-0.116101190568578	-0.447301105072365	0.212838014834295	0.168028574630561	-0.0426095148731786	-0.355574209371506	0.271586269282511	0.159669459621205	-0.012147145887092	-0.327209384422974	0.3037561605916	0.160634459134312	-0.283342515834476	-0.619030032309617	0.0491875533098098	0.170074570597871	-0.159349396738277	-0.489093616895721	0.168414548160221	0.167361870689263	-0.0395026598808932	-0.357853876370458	0.279067174053641	0.162144378622896	-0.0819158742496574	-0.407593380716158	0.242576621843695	0.165502567070622	0.0470908613675139	FALSE
Operative procedures - OPCS4: X11.1 Amputation of great toe	41272	41272.X111	Categorical multiple	240	Health-related outcomes > Hospital inpatient > Summary Operations	2005	binary	64055/20(64075)	0.621570499170871	0.221320901781694	-0.661014688863367	1.13001512999222	0.449555240404357	0.0307502993215378	FALSE	binary	383174/135(383309)	0.260841852005105	-0.00664035505050584	-0.0182595409673621	0.00493636070195272	0.00590900826370905	0.0140649283370748	FALSE	binary	390290/137(390427)	0.644750623128304	-0.0746826186637097	-0.950405893173805	0.789189476822748	0.437038756893561	-0.127036536403746	-1.03577831934562	0.755349541072405	0.449572881622953	0.182395873616803	-0.622582014626532	1.00557006717644	0.409788886719964	0.0542428004036833	-0.770697693413017	0.889045972029762	0.417533397267311	0.519592861745742	-0.216825280806456	1.30189265556304	0.382834875653222	0.333655243406935	-0.413449101808421	1.1224197769639	0.387071127892743	-0.256987847961833	-1.1657155783684	0.625383278205697	0.449564274796056	-0.203289944922197	-1.07899935411448	0.660567774414017	0.437030639743857	-0.234440389326525	-1.14317318850109	0.647936204366658	0.449567239870739	-0.143244183146632	-1.01895945560219	0.720619601757904	0.437034196872949	-0.221323560521682	-1.13005526611904	0.661051702207026	0.449566665001138	0.0354083730696881	FALSE
Mean thickness of postcentral (right hemisphere)	27286	27286	Continuous		UK Biobank Assessment Centre > Imaging > Brain MRI > T1 structural brain MRI > Freesurfer DKT	196	cont	5961	0.621644678441171	0.0123224491929182	-0.0366406929595237	0.0612855913453601	0.0249765781746749	0.0307536251164028	FALSE	cont	35529	0.249311161725271	-0.000404761071989793	-0.00109344579028983	0.000283923646310247	0.000351364239197975	0.01353824900708	FALSE	cont	36160	0.0713736321796547	0.0208385922440449	-0.0288898459448155	0.0705670304329053	0.0253712687597458	-0.00767357852403791	-0.0579464691449578	0.042599312096882	0.0256490464154248	-0.0351955720114519	-0.0844173479097332	0.0140262038868295	0.0251127714971556	0.0147424523400234	-0.0340843415771624	0.0635692462572092	0.0249112531233113	0.0121705572710276	-0.0374291287346697	0.0617702432767249	0.0253055798629816	-0.00780109550085619	-0.0556389725923245	0.0400367815906121	0.0244067113464104	-0.0347067859610025	-0.0830732317122886	0.0136596597902836	0.0246763851591147	-0.0450155301604008	-0.0933044783973629	0.00327341807656138	0.0246368462084511	-0.013984803893814	-0.0628695961732309	0.034899988385603	0.0249408436773159	0.0227632941508433	-0.0258933652887231	0.0714199535904096	0.0248244511300416	-0.0123900564273708	-0.0613680875602409	0.0365879747054992	0.0249884138020969	0.00532831707423772	FALSE
Operative procedures - OPCS4: H48.3 Excision of perianal wart	41272	41272.H483	Categorical multiple	240	Health-related outcomes > Hospital inpatient > Summary Operations	2005	binary	64055/20(64075)	0.621689232240098	0.221243171733891	-0.661082806788977	1.129928164918	0.449551300114673	0.0307569509112678	FALSE	binary	383220/89(383309)	0.867265831371988	-0.00121596278494026	-0.0154907455700666	0.0130859874374241	0.00727470429870524	0.0435568122949404	FALSE	binary	390337/90(390427)	0.502323625773013	-0.30541464393879	-1.25451523442787	0.599162317323516	0.464733418885971	-0.719720091672524	-1.87480453159534	0.291748599120978	0.539413820437788	-1.28311331415842	-2.76973269032285	-0.119109290393334	0.651017011697184	-0.352980197783739	-1.3020750473576	0.551590514187828	0.464730050755959	-0.771958559318421	-1.92704157311327	0.239508241310769	0.539408963395393	-0.112743613783856	-0.960886532448135	0.735399274112059	0.426478144934058	-0.0583013438053644	-0.906442922682913	0.7898402588881	0.426477467913805	-0.893472213245463	-2.04854898324852	0.117986569859842	0.539388048430463	-0.360408750470841	-1.30950441592389	0.544162813526316	0.464730474157362	-0.655317535835355	-1.72116330230237	0.311095615930221	0.507577570981696	-0.223753703844964	-1.13241839664961	0.658550540298126	0.449540703573319	0.0288551555186141	FALSE
Operative procedures - secondary OPCS4: M42.1 Endoscopic resection of lesion of bladder	41210	41210.M421	Categorical multiple	240	Health-related outcomes > Hospital inpatient > Summary Operations	2005	binary	64061/14(64075)	0.621749919867843	-0.265226065334366	-1.37645262202705	0.79125004410043	0.540197948119759	0.0307602767061328	FALSE	binary	383222/87(383309)	0.817122220998816	0.00170121719222882	-0.0127137543916458	0.0161948966073091	0.00735871591109379	0.0411824382662753	FALSE	binary	390336/91(390427)	0.549729144835313	-0.155992738132118	-1.4003724603746	1.04434928217125	0.605665580508055	0.486207289240054	-0.534096123221757	1.57947842793979	0.52721159824045	0.527192700887686	-0.46373240646446	1.60563808426593	0.516559449689518	0.375070305363615	-0.645211313264291	1.46832212400812	0.527200405335972	0.190126927083642	-0.912260958926346	1.32382597637294	0.556500765035714	-0.788056127192422	-2.34401188985317	0.544641817956767	0.707196065554553	0.100972693237874	-1.00139877570532	1.23465593884485	0.55649190716008	-0.10905827381008	-1.27141371207487	1.05329716062599	0.577483296815846	0.486407912694425	-0.504514836557682	1.5648515590223	0.516558300883058	0.559679257815995	-0.40694436644337	1.62569843989164	0.50767904838789	0.264171024153958	-0.792340434965287	1.37543034303858	0.540213630740331	0.0311277833676014	FALSE
Operative procedures - main OPCS4: P29.8 Other specified other operations on vagina	41200	41200.P298	Categorical multiple	240	Health-related outcomes > Hospital inpatient > Summary Operations	2005	binary	64055/20(64075)	0.622161680192941	0.220986850909848	-0.661506855638674	1.12982904913032	0.449640438015071	0.0307636025009977	FALSE	binary	383187/122(383309)	0.788282031967074	-0.00166976898241678	-0.0138678443446996	0.0105409996110296	0.0062172797092181	0.0397146434121913	FALSE	binary	390304/123(390427)	0.359410281201633	0.253473775120898	-0.534221905725309	1.06649694984761	0.40306180436558	-0.391037274663622	-1.39103646460569	0.541001028742611	0.48362111024144	0.00664352703392094	-0.841617082420714	0.854904159889835	0.426541910830936	-0.0372862347284313	-0.88554116189439	0.810968712435371	0.426538883070549	-0.593086526676538	-1.65902426500956	0.373437923742481	0.507639102728384	-0.313704038529446	-1.22247206874125	0.568709674345636	0.449598824012443	0.0261487163544205	-0.798827455071973	0.860986774331823	0.417562291581541	-0.899539885816845	-2.05468888293758	0.11201184179596	0.539464826500887	0.0446362519042111	-0.780344499727202	0.879478825893593	0.417564709896646	0.330465347241189	-0.428627742623901	1.12645830648247	0.391823676671294	-0.227105639676377	-1.13587911370206	0.655313807004956	0.449601813152973	0.0217813552648847	FALSE
Mean thickness of S-subparietal (left hemisphere)	27473	27473	Continuous		UK Biobank Assessment Centre > Imaging > Brain MRI > T1 structural brain MRI > Freesurfer a2009s	197	cont	5961	0.62222765410754	-0.0125346818003446	-0.0624245399692191	0.0373551763685298	0.0254493050874635	0.0307669282958627	FALSE	cont	35529	0.51355498521396	-0.000233601418590303	-0.000934476621528405	0.0004672737843478	0.000357583776595118	0.0263555517181834	FALSE	cont	36160	0.0717254571125451	0.0459293447858124	-0.00468724788591722	0.096545937457542	0.0258244019548699	0.00644488679728292	-0.0447258822770521	0.0576156558716179	0.0261071407450449	0.0152436572595604	-0.0348572240864492	0.0653445386055699	0.0255612879073787	-0.0136837567951203	-0.0633826017454993	0.0360150881552587	0.0253561703968306	0.0501208056748653	-0.000364735287860032	0.100606346637591	0.0257575398483637	-0.0131644422562436	-0.0618567082353817	0.0355278237228944	0.0248426174573582	-0.0252340217513153	-0.0744642966751829	0.0239962531725524	0.025117107669177	0.00448554660610323	-0.044665846690702	0.0536369399029085	0.0250768625492156	-0.0080675227790469	-0.0578254019477445	0.0416903563896507	0.0253862894408531	0.0257757261611943	-0.0237499456941364	0.0753013980165251	0.0252678181119722	0.012756980896385	-0.0370958023802696	0.0626097641730397	0.0254347091724409	0.00534581565247824	FALSE
Operative procedures - secondary OPCS4: Y46.2 Frontal open approach to contents of cranium	41210	41210.Y462	Categorical multiple	240	Health-related outcomes > Hospital inpatient > Summary Operations	2005	binary	64022/53(64075)	0.622377346801663	0.135450060864547	-0.404613348978285	0.681044370386295	0.275280811434718	0.0307702540907277	FALSE	binary	383005/304(383309)	0.153616164127814	0.00563287556470264	-0.00210105322898772	0.0134085381264811	0.00395414511877567	0.00890821965118287	FALSE	binary	390120/307(390427)	0.560545427402035	-0.181077148936485	-0.741397261905669	0.369219859025973	0.281527324464452	-0.374224401794137	-0.98379405238664	0.209708613551945	0.302218899049668	-0.375442359891174	-0.973332963936184	0.200593416994432	0.297338932348178	-0.109061851147239	-0.648049239209431	0.426380416812013	0.272468285169029	-0.135025105332604	-0.687709527060759	0.409976283313243	0.278292044924667	-0.445329858847272	-1.03257516947877	0.123463177738291	0.292875491568907	0.0750786206823172	-0.432203782283367	0.58811749543775	0.258895199397997	0.170761207023508	-0.317307929933317	0.670026374992185	0.250604151697545	-0.0392843854976713	-0.56634925052382	0.487780512385893	0.267379963804942	-0.0837268192473243	-0.616552912850624	0.447392594066512	0.26984090244555	-0.135892931579064	-0.68148192128072	0.404164941030003	0.275278002173486	0.0315914956909751	FALSE
Operative procedures - OPCS4: Y46.2 Frontal open approach to contents of cranium	41272	41272.Y462	Categorical multiple	240	Health-related outcomes > Hospital inpatient > Summary Operations	2005	binary	64022/53(64075)	0.622377346801663	0.135450060864547	-0.404613348978285	0.681044370386295	0.275280811434718	0.0307735798855927	FALSE	binary	383005/304(383309)	0.153616164127814	0.00563287556470264	-0.00210105322898772	0.0134085381264811	0.00395414511877567	0.00891037817302711	FALSE	binary	390120/307(390427)	0.560545427402035	-0.181077148936485	-0.741397261905669	0.369219859025973	0.281527324464452	-0.374224401794137	-0.98379405238664	0.209708613551945	0.302218899049668	-0.375442359891174	-0.973332963936184	0.200593416994432	0.297338932348178	-0.109061851147239	-0.648049239209431	0.426380416812013	0.272468285169029	-0.135025105332604	-0.687709527060759	0.409976283313243	0.278292044924667	-0.445329858847272	-1.03257516947877	0.123463177738291	0.292875491568907	0.0750786206823172	-0.432203782283367	0.58811749543775	0.258895199397997	0.170761207023508	-0.317307929933317	0.670026374992185	0.250604151697545	-0.0392843854976713	-0.56634925052382	0.487780512385893	0.267379963804942	-0.0837268192473243	-0.616552912850624	0.447392594066512	0.26984090244555	-0.135892931579064	-0.68148192128072	0.404164941030003	0.275278002173486	0.0315936830132552	FALSE
Area of rostralmiddlefrontal (right hemisphere)	27260	27260	Continuous		UK Biobank Assessment Centre > Imaging > Brain MRI > T1 structural brain MRI > Freesurfer DKT	196	cont	5961	0.622471569648035	0.0115768806174731	-0.0345330892139563	0.0576868504489024	0.0235211470403797	0.0307769056804576	FALSE	cont	35529	0.693899795063639	0.000128827584982602	-0.000512789067261119	0.000770444237226324	0.000327350296705943	0.0351925401485063	FALSE	cont	36160	0.0482196712399467	-0.0414949332870008	-0.0878388226148265	0.00484895604082489	0.0236444842092703	0.00188736067145993	-0.0449639253125769	0.0487386466554968	0.0239033561425419	0.00362268765980573	-0.0422490231324303	0.0494943984520418	0.0234035804333758	0.00313711070975937	-0.0423665008240833	0.048640722243602	0.0232157775271295	-0.0365610341850205	-0.0827849342844581	0.00966286591441706	0.0235832661402421	0.023568248613995	-0.0210137523968825	0.0681502496248726	0.0227455751817199	-0.00705456668803945	-0.0521291616424412	0.0380200282663623	0.0229968948246797	-0.051857005053987	-0.0968593770237583	-0.00685463308421564	0.0229600469199309	-0.00594354345954386	-0.0515012059505115	0.0396141190314238	0.0232433541293692	-0.00766492852757404	-0.053009985043628	0.0376801279884799	0.0231348833322576	-0.0117695598810495	-0.0574141153303094	0.0338749955682104	0.0232876866014607	0.00384749989063389	FALSE
Job coding	22601	22601.34323160	Categorical single	497	Online follow-up > Work environment > Employment history	130	binary	15630/54(15684)	0.622518597564068	-0.134439829614028	-0.677125415180287	0.40114473045757	0.273426791324476	0.0307802314753226	FALSE	binary	93727/394(94121)	0.417162017450806	0.00281913694265518	-0.00398665495076079	0.0096487950462582	0.00347681064230895	0.0216888274909342	FALSE	binary	95467/396(95863)	0.801040713732438	0.326432291984835	-0.187039904579087	0.853519418488169	0.263972039743342	0.247332233945948	-0.288240361746451	0.790004221023731	0.273429957551642	0.174470251375777	-0.361070350448015	0.717111268916961	0.273413073611649	0.365130403804872	-0.137726107581976	0.884662669841459	0.259405906982977	0.456145395697068	-0.0405016903636952	0.971243586672958	0.256730021542949	0.152565178499002	-0.364767142296922	0.682371268453131	0.265622325950183	0.0493328830706554	-0.491426018661147	0.595609051118122	0.275629739200117	0.337739201507437	-0.158850237526645	0.852783858061942	0.256701077710278	0.346035961788325	-0.156807659516223	0.865555679744692	0.2593992803071	0.348759976376422	-0.154089301810148	0.868285103139793	0.259402147156063	0.131821007623996	-0.403694673665226	0.674437366990462	0.273399761993545	0.041959403298482	FALSE
Job code - historical	22617	22617.3432	Categorical single	2	Online follow-up > Work environment > Employment history	130	binary	15630/54(15684)	0.622518597564068	-0.134439829614028	-0.677125415180287	0.40114473045757	0.273426791324476	0.0307835572701876	FALSE	binary	93727/394(94121)	0.417162017450806	0.00281913694265518	-0.00398665495076079	0.0096487950462582	0.00347681064230895	0.0216909860127785	FALSE	binary	95467/396(95863)	0.801040713732438	0.326432291984835	-0.187039904579087	0.853519418488169	0.263972039743342	0.247332233945948	-0.288240361746451	0.790004221023731	0.273429957551642	0.174470251375777	-0.361070350448015	0.717111268916961	0.273413073611649	0.365130403804872	-0.137726107581976	0.884662669841459	0.259405906982977	0.456145395697068	-0.0405016903636952	0.971243586672958	0.256730021542949	0.152565178499002	-0.364767142296922	0.682371268453131	0.265622325950183	0.0493328830706554	-0.491426018661147	0.595609051118122	0.275629739200117	0.337739201507437	-0.158850237526645	0.852783858061942	0.256701077710278	0.346035961788325	-0.156807659516223	0.865555679744692	0.2593992803071	0.348759976376422	-0.154089301810148	0.868285103139793	0.259402147156063	0.131821007623996	-0.403694673665226	0.674437366990462	0.273399761993545	0.0419615906207621	FALSE
Operative procedures - secondary OPCS4: Z22.2 Septum of nose	41210	41210.Z222	Categorical multiple	240	Health-related outcomes > Hospital inpatient > Summary Operations	2005	binary	64061/14(64075)	0.622605720245255	-0.264540861009712	-1.37564031211112	0.791793683176199	0.540124573281255	0.0307868830650525	FALSE	binary	383247/62(383309)	0.444075101933678	0.00669130154140938	-0.010418588224053	0.0240322378778725	0.00876097829156374	0.0229278190295286	FALSE	binary	390364/63(390427)	0.682780572059385	-0.388002648469311	-1.75203752558661	0.865077694255617	0.645552354922271	-0.335948224209526	-1.69998447452706	0.917133731081455	0.645553197374159	0.013391068347165	-1.14881309171786	1.17559524029503	0.577410706967547	-0.216531531404075	-1.46075297429712	0.983640456357891	0.605586030992356	0.0217662097632956	-1.14044332189484	1.1839758327441	0.577413690922656	-1.20458115306673	-3.12526474332545	0.263451732593671	0.81651204639097	-0.463355115007191	-1.82738468617519	0.789718933022779	0.645549095359632	0.0459179265991234	-1.05627687338941	1.17943376789716	0.556407817663076	-0.730586657490319	-2.28643757105237	0.601969326915378	0.707156140694416	0.240327164580035	-0.815993170240582	1.3514136845783	0.540124259509801	0.26646955293311	-0.789852331097037	1.37755749714213	0.540125071129519	0.0369832451113347	FALSE
Operative procedures - OPCS4: Z22.2 Septum of nose	41272	41272.Z222	Categorical multiple	240	Health-related outcomes > Hospital inpatient > Summary Operations	2005	binary	64061/14(64075)	0.622605720245255	-0.264540861009712	-1.37564031211112	0.791793683176199	0.540124573281255	0.0307902088599175	FALSE	binary	383247/62(383309)	0.444075101933678	0.00669130154140938	-0.010418588224053	0.0240322378778725	0.00876097829156374	0.0229299775513728	FALSE	binary	390364/63(390427)	0.682780572059385	-0.388002648469311	-1.75203752558661	0.865077694255617	0.645552354922271	-0.335948224209526	-1.69998447452706	0.917133731081455	0.645553197374159	0.013391068347165	-1.14881309171786	1.17559524029503	0.577410706967547	-0.216531531404075	-1.46075297429712	0.983640456357891	0.605586030992356	0.0217662097632956	-1.14044332189484	1.1839758327441	0.577413690922656	-1.20458115306673	-3.12526474332545	0.263451732593671	0.81651204639097	-0.463355115007191	-1.82738468617519	0.789718933022779	0.645549095359632	0.0459179265991234	-1.05627687338941	1.17943376789716	0.556407817663076	-0.730586657490319	-2.28643757105237	0.601969326915378	0.707156140694416	0.240327164580035	-0.815993170240582	1.3514136845783	0.540124259509801	0.26646955293311	-0.789852331097037	1.37755749714213	0.540125071129519	0.0369854324336148	FALSE
Operative procedures - secondary OPCS4: Z01.1 Tissue of frontal lobe of brain	41210	41210.Z011	Categorical multiple	240	Health-related outcomes > Hospital inpatient > Summary Operations	2005	binary	64061/14(64075)	0.622605720245296	-0.264540861009707	-1.37564031211144	0.791793683176353	0.540124573281287	0.0307935346547825	FALSE	binary	383232/77(383309)	0.186309393160992	0.0103988521825901	-0.00500165626812868	0.0260587254631392	0.00790413906198751	0.0105163184251425	FALSE	binary	390349/78(390427)	0.794266232807011	0.169839984585618	-0.932355760526354	1.30335671637826	0.556403783218274	-0.624806198784651	-2.18064916231516	0.707745480498943	0.706906904876889	-0.392105293241374	-1.75613342001773	0.860966655377505	0.645490551193337	0.119472267768671	-0.982718232714791	1.25298401355179	0.556400670256976	-0.386314789899155	-1.75034534554871	0.866760056361292	0.645493452149085	-0.291337685819795	-1.53555629171121	0.908830764048388	0.605555707091818	0.4525500248302	-0.53815376836477	1.53080804532464	0.516454288419435	0.18018569737999	-0.876124427230817	1.29126301972501	0.540114463636462	0.366054351556096	-0.654026384967844	1.45913082105012	0.527103759128931	0.106432363724949	-0.995757781885981	1.23994376455182	0.556400381068362	0.265413233105663	-0.790901283809932	1.37649454591523	0.540116999861611	0.0416597401461131	FALSE
Operative procedures - OPCS4: Z01.1 Tissue of frontal lobe of brain	41272	41272.Z011	Categorical multiple	240	Health-related outcomes > Hospital inpatient > Summary Operations	2005	binary	64061/14(64075)	0.622605720245296	-0.264540861009707	-1.37564031211144	0.791793683176353	0.540124573281287	0.0307968604496475	FALSE	binary	383232/77(383309)	0.186309393160992	0.0103988521825901	-0.00500165626812868	0.0260587254631392	0.00790413906198751	0.0105184769469867	FALSE	binary	390349/78(390427)	0.794266232807011	0.169839984585618	-0.932355760526354	1.30335671637826	0.556403783218274	-0.624806198784651	-2.18064916231516	0.707745480498943	0.706906904876889	-0.392105293241374	-1.75613342001773	0.860966655377505	0.645490551193337	0.119472267768671	-0.982718232714791	1.25298401355179	0.556400670256976	-0.386314789899155	-1.75034534554871	0.866760056361292	0.645493452149085	-0.291337685819795	-1.53555629171121	0.908830764048388	0.605555707091818	0.4525500248302	-0.53815376836477	1.53080804532464	0.516454288419435	0.18018569737999	-0.876124427230817	1.29126301972501	0.540114463636462	0.366054351556096	-0.654026384967844	1.45913082105012	0.527103759128931	0.106432363724949	-0.995757781885981	1.23994376455182	0.556400381068362	0.265413233105663	-0.790901283809932	1.37649454591523	0.540116999861611	0.0416619274683932	FALSE
Operative procedures - secondary OPCS4: E09.5 Biopsy of lesion of external nose	41210	41210.E095	Categorical multiple	240	Health-related outcomes > Hospital inpatient > Summary Operations	2005	binary	64024/51(64075)	0.622629113253942	0.138008120603437	-0.412649684718708	0.694640850220912	0.280690666957962	0.0308001862445124	FALSE	binary	383045/264(383309)	0.973650690071555	-0.000139535642948399	-0.00841765244112583	0.00815371886330775	0.00422408794675784	0.0486725090657917	FALSE	binary	390161/266(390427)	0.4299492621277	-0.18342387328064	-0.75584048193323	0.378125756630071	0.287370538886696	-0.227830133572599	-0.818813992311652	0.346412974761886	0.295177431226876	-0.23736013914295	-0.818662039604235	0.330277890220857	0.291111299969199	-0.495585047313693	-1.12152580113822	0.102200795197458	0.309755126336435	-0.00987851876449493	-0.552931118710339	0.531336516311146	0.274935731101515	-0.754919171866563	-1.42871401888133	-0.125600210837412	0.329472040358804	-0.308108342672993	-0.889400518808629	0.25951945078775	0.291106106580589	-0.109734163643384	-0.646650544538208	0.427182200920858	0.272320782463409	0.00538980807510864	-0.525821665516187	0.538307639235701	0.269888661854195	-0.397624421014637	-0.999161287104583	0.183767833302073	0.29959269950536	-0.137649469433209	-0.694281491360929	0.413007610339088	0.280699297052323	0.025270134301588	FALSE
Citrate	23473	23473	Continuous		Biological samples > Blood assays > NMR metabolomics	220	cont	15150	0.622680355283428	0.007800142834533	-0.0232760047338734	0.0388762904029394	0.0158542016199121	0.0308035120393774	FALSE	cont	90886	0.259575606897671	-0.000250419158111694	-0.000685784092659191	0.000184945776435803	0.000222126089969587	0.0140217579001899	FALSE	cont	92545	0.425241272969515	0.00175112619987204	-0.0295569414155983	0.0330591938153424	0.0159735884602722	-0.00886472210778909	-0.0406554278308074	0.0229259836152292	0.0162198336964811	-0.0142400120411174	-0.0454370740623451	0.0169570499801103	0.0159169526531378	0.0136394414053047	-0.0174215059411778	0.0447003887517873	0.0158475060228159	-0.0196126883016794	-0.0508841139064948	0.011658737303136	0.015954893457893	-0.019655709152371	-0.0500088637201314	0.0106974454153895	0.0154863853461482	-0.0211977964135175	-0.0519614013852374	0.00956580855820245	0.0156957999263365	-0.0247584798727749	-0.0551397026385923	0.00562274289304243	0.0155007059311836	-0.00569621538346538	-0.0366100620608606	0.0252176312939298	0.0157724542636626	-0.0117259419216318	-0.0425025278749259	0.0190506440316624	0.0157024229111858	-0.007846317015135	-0.0389241498522379	0.0232315158219679	0.0158561211146649	0.0250579640404217	FALSE
Job coding	22601	22601.35112639	Categorical single	497	Online follow-up > Work environment > Employment history	130	binary	15668/16(15684)	0.622696001282372	-0.247205154279606	-1.27681719517049	0.74087062581123	0.504357804338837	0.0308068378342424	FALSE	binary	94039/82(94121)	0.178726809661534	0.0102702685591403	-0.00467811384656265	0.0254700788806425	0.00767306303237889	0.0101493697116215	FALSE	binary	95779/84(95863)	0.0140372154154558	0.155800981696034	-0.869540352819866	1.20453924856609	0.517918963524944	-14.4858988421146	-135.372770998246	-1.77106432725826	338.0939725157	-0.314532011387714	-1.53264421647266	0.8281009367861	0.585878237330434	0.334594628634981	-0.623091117239594	1.34829673097096	0.493190908440653	-0.826681737155871	-2.36184281774141	0.454006601783465	0.690343159548745	-0.445998596857207	-1.66406253409014	0.696580242663677	0.585849999621291	-0.0535192784846877	-1.12599452280537	1.01895658163656	0.534867797310005	0.139914735069954	-0.848062703528765	1.16943210371028	0.5043187914932	0.650390828094158	-0.227287063461382	1.62131580524726	0.463309358311911	-0.0299295861957082	-1.10242024458473	1.04256185571759	0.534876250919054	0.245901132360184	-0.742092435289301	1.27543403221429	0.504327366528166	0.00137801303644079	FALSE
Job code - historical	22617	22617.3511	Categorical single	2	Online follow-up > Work environment > Employment history	130	binary	15668/16(15684)	0.622696001282372	-0.247205154279606	-1.27681719517049	0.74087062581123	0.504357804338837	0.0308101636291074	FALSE	binary	94039/82(94121)	0.178726809661534	0.0102702685591403	-0.00467811384656265	0.0254700788806425	0.00767306303237889	0.0101515282334657	FALSE	binary	95779/84(95863)	0.0140372154154558	0.155800981696034	-0.869540352819866	1.20453924856609	0.517918963524944	-14.4858988421146	-135.372770998246	-1.77106432725826	338.0939725157	-0.314532011387714	-1.53264421647266	0.8281009367861	0.585878237330434	0.334594628634981	-0.623091117239594	1.34829673097096	0.493190908440653	-0.826681737155871	-2.36184281774141	0.454006601783465	0.690343159548745	-0.445998596857207	-1.66406253409014	0.696580242663677	0.585849999621291	-0.0535192784846877	-1.12599452280537	1.01895658163656	0.534867797310005	0.139914735069954	-0.848062703528765	1.16943210371028	0.5043187914932	0.650390828094158	-0.227287063461382	1.62131580524726	0.463309358311911	-0.0299295861957082	-1.10242024458473	1.04256185571759	0.534876250919054	0.245901132360184	-0.742092435289301	1.27543403221429	0.504327366528166	0.00138020035872085	FALSE
Mean L3 in cerebral peduncle on FA skeleton (left)	25311	25311	Continuous		UK Biobank Assessment Centre > Imaging > Brain MRI > Diffusion brain MRI > dMRI skeleton	134	cont	5595	0.622811186143322	-0.0127261539714629	-0.0634648714224413	0.0380125634795154	0.0258819721928557	0.0308134894239723	FALSE	cont	33361	0.743104961339453	0.000119677076943543	-0.00059607940031621	0.000835433554203296	0.000365175335653974	0.037625194266966	FALSE	cont	33954	0.585045059457628	0.00886632853028226	-0.0426781263811254	0.0604107834416899	0.0262977366656542	0.0127656066463166	-0.0395686299323478	0.0650998432249811	0.0267006795301112	-0.0161316678887362	-0.0673286050761545	0.0350652692986821	0.0261204347694982	-0.0199058748615119	-0.0707307369536548	0.030918987230631	0.0259306038188709	-0.00492869026859529	-0.0564010687843644	0.0465436882471738	0.0262609636301149	0.0017588423239618	-0.0479818297005816	0.0514995143485052	0.0253774551835375	0.0352068342618709	-0.0151628989091782	0.08557656743292	0.0256983991998402	0.0287800520681648	-0.0214857127351944	0.0790458168715241	0.0256453550312722	-0.0119871449411112	-0.0627141435402586	0.0387398536580361	0.0258806743284455	0.00365671817785284	-0.0469351787415825	0.0542486150972882	0.025811746091601	0.0116439498505272	-0.0393098442443349	0.0625977439453893	0.0259963843157471	0.0327048427315281	FALSE
Operative procedures - secondary OPCS4: L93.8 Other specified other open operations on vein	41210	41210.L938	Categorical multiple	240	Health-related outcomes > Hospital inpatient > Summary Operations	2005	binary	64061/14(64075)	0.622823321384773	-0.26437315466165	-1.37546262637634	0.791950469056942	0.540122710909144	0.0308168152188373	FALSE	binary	383239/70(383309)	0.0929765421585763	0.0139111615951962	-0.0023049702805876	0.0304899742586896	0.00834320989768472	0.00599637368330167	FALSE	binary	390356/71(390427)	0.502416980923601	-0.167032314308176	-1.41125110941912	1.03313682545075	0.605584523586437	-0.625317438835042	-2.18116420615605	0.707232906476339	0.707153813254814	-1.08575218350045	-3.00643092328702	0.382272084473528	0.816526511352097	-0.217254774724003	-1.46146887644287	0.982909311217323	0.605581815960916	-0.674540576189042	-2.23038787079279	0.658010491933305	0.707154081117807	0.0447401731937082	-1.05745413102888	1.1782555934614	0.556407582170862	0.229156281425896	-0.827154084357855	1.34023377862931	0.54011909325166	0.49857385946362	-0.467828239561178	1.56441043939961	0.507579561043349	-0.0398000455998732	-1.20199573604153	1.12239566532562	0.577406054410111	0.10663093211754	-0.995558101181927	1.24014132651375	0.556404759937482	0.265040289508665	-0.791273504887048	1.37612089507822	0.540120876607081	0.0288595301631742	FALSE
Treatment/medication code: epaderm ointment	20003	20003.1140927730	Categorical multiple	4	UK Biobank Assessment Centre > Verbal interview > Medications	100075	binary	63990/53(64043)	0.622874248637927	0.13525901193689	-0.404813054426027	0.680861742407497	0.275285094889555	0.0308201410137023	FALSE	binary	382802/221(383023)	0.788493640301256	0.00123937427126242	-0.00781127800434298	0.0103173805978886	0.00462069553403006	0.0397427041961665	FALSE	binary	389910/228(390138)	0.21171457092165	-0.541987579838206	-1.17872240473762	0.0601253067249932	0.313496362688984	-0.555695666358288	-1.20836697234216	0.0569600230031764	0.320074973056744	-0.835577761481745	-1.54966554051051	-0.183143228026495	0.345105021989396	-0.231138039387188	-0.791471959420242	0.319173287527681	0.281529361203425	-0.602087355876034	-1.25475588446816	0.010565254900915	0.320071937203144	-0.603492855614737	-1.22594292671383	-0.0109071259671386	0.307571354443171	-0.682696073630569	-1.33535406509547	-0.0700554767019269	0.320062835115344	-0.397026584909525	-0.974551296066425	0.165124703758193	0.288784752426948	-0.149488590659006	-0.69509928845369	0.390591548151717	0.275284398091241	-0.606661632070269	-1.24338894087307	-0.00455718491293521	0.313490573855897	-0.134765283727281	-0.680375278581036	0.405314068636055	0.275284003447301	0.0138370007436896	FALSE
Mean L1 in superior cerebellar peduncle on FA skeleton (right)	25212	25212	Continuous		UK Biobank Assessment Centre > Imaging > Brain MRI > Diffusion brain MRI > dMRI skeleton	134	cont	5595	0.623095635304446	-0.0129865380145764	-0.0648057818030986	0.0388327057739458	0.0264331519235806	0.0308234668085672	FALSE	cont	33361	0.00665503398228161	0.00100755065267704	0.000279800860684093	0.00173530044466999	0.000371294264189647	0.000910896218269729	FALSE	cont	33954	0.0123431233502631	-0.00882307574275332	-0.061214318134484	0.0435681666489773	0.0267297636258302	-0.0262103894663686	-0.0794043882911028	0.0269836093583657	0.0271393261542937	-0.0316186927287975	-0.0836567082730575	0.0204193228154625	0.0265495489619253	-0.00991082021547771	-0.0615706481052558	0.0417490076743003	0.0263565994125536	-0.0354997937815396	-0.0878177756853844	0.0168181881223052	0.0266923864720369	0.0247512373332024	-0.0258065890953526	0.0753090637617574	0.0257943634885882	0.0562164106288842	0.00501918865210876	0.10741363260566	0.0261205800676788	0.0306309828140277	-0.0204605627721045	0.0817225284001598	0.026066664473893	0.0187333192098432	-0.0328270374566647	0.070293675876351	0.0263058496657599	0.00970067575537839	-0.0417223597412483	0.0611237112520051	0.0262357890555476	0.0129569726985115	-0.0388339053268848	0.0647478507239078	0.0264234605707987	0.00123583708823658	FALSE
Operative procedures - secondary OPCS4: S52.3 Insertion of therapeutic substance into subcutaneous tissue NEC	41210	41210.S523	Categorical multiple	240	Health-related outcomes > Hospital inpatient > Summary Operations	2005	binary	64061/14(64075)	0.623121143486843	-0.264160364948168	-1.37529505051968	0.792213060977095	0.540151861569176	0.0308267926034322	FALSE	binary	383177/132(383309)	0.677546575472291	-0.00248481222169137	-0.0142113214756657	0.00924457944077045	0.00597518707900263	0.0343183388015887	FALSE	binary	390295/132(390427)	0.147080278663447	0.70573205385315	-0.24027308863293	1.76103799158255	0.500067700035576	1.10555369027476	0.226989800103534	2.12520375358284	0.474931578820042	0.520159702165658	-0.470580907369186	1.59844891466976	0.516461857315107	0.811011143711901	-0.102500149382448	1.84928580068083	0.488016687339683	-0.391296207088526	-1.75534668059674	0.861801726966634	0.645461368556719	0.579665087912166	-0.366335508478295	1.63496736490474	0.500065422770318	0.920958470977024	0.0321477461765211	1.94610116647563	0.478780823520917	0.664550312236476	-0.264007464054278	1.71074549212839	0.493611444522793	0.563967503756317	-0.402472326795152	1.62983526414501	0.507583206432108	0.359836875946761	-0.6602702251954	1.45293644468455	0.527105935532794	0.261265724432207	-0.795080168665975	1.37237552281412	0.540121681121921	0.00991950654009362	FALSE
Operative procedures - secondary OPCS4: U11.4 Computed tomography scan of cerebral vessels	41210	41210.U114	Categorical multiple	240	Health-related outcomes > Hospital inpatient > Summary Operations	2005	binary	64002/73(64075)	0.623165062692068	-0.115241710223801	-0.579858368466504	0.344519222205921	0.234754778885543	0.0308301183982972	FALSE	binary	382794/515(383309)	0.601175168962884	0.00158296545187956	-0.00434987517108673	0.00752856520519735	0.00302911985513354	0.030622949404248	FALSE	binary	389904/523(390427)	0.894730999936966	0.250527040962021	-0.197498820498724	0.706477622421449	0.229625769960654	0.348394040456291	-0.0944887929946462	0.800530572754513	0.227368193193594	0.149946433234923	-0.309805273592728	0.614553880325417	0.234760295561728	0.267633453924029	-0.172812553527847	0.71795493392432	0.226295387410624	0.0759484250585583	-0.39413248091382	0.548134052172015	0.239266953064577	0.256561393123965	-0.17715530382655	0.701864860297342	0.223331875109292	0.199421435790822	-0.245965277905459	0.653413050255576	0.228466043278105	0.37348220833285	-0.0488159220630801	0.810227510563445	0.218289907874236	0.240916875208299	-0.201951478203628	0.693039521191975	0.227360271748504	0.297899110277546	-0.137978254127604	0.744816490038502	0.224284495253341	0.114571620028804	-0.34517543152991	0.579174522559904	0.2347572206241	0.0457937792554355	FALSE
Mean thickness of G-postcentral (right hemisphere)	27652	27652	Continuous		UK Biobank Assessment Centre > Imaging > Brain MRI > T1 structural brain MRI > Freesurfer a2009s	197	cont	5961	0.623196981484624	0.0122816625998841	-0.0367375669186769	0.0613008921184452	0.0250051888892431	0.0308334441931622	FALSE	cont	35529	0.214353053380224	-0.000437143138443981	-0.00112721622577159	0.000252929948883629	0.000352072579624495	0.0117574684855811	FALSE	cont	36160	0.169396024107338	0.0164314715799632	-0.0333970535715132	0.0662599967314396	0.0254223327649783	-0.00287561120198814	-0.0532496845888952	0.047498462184919	0.0257006694955619	-0.0480532108924246	-0.0973740540090552	0.00126763222420601	0.0251633152325625	0.00510465659753152	-0.0438204095694058	0.0540297227644688	0.0249613912686237	-0.00446935817237897	-0.0541688720049661	0.0452301556602081	0.0253565116581066	-0.0176080094876804	-0.0655421684651371	0.0303261494897763	0.0244558340153515	-0.0345676515122741	-0.0830314429841194	0.0138961399595712	0.0247260505925944	-0.0447644398542847	-0.0931505778348419	0.00362169812627251	0.0246864320630496	-0.0124811613088442	-0.0614643425696078	0.0365020199519194	0.0249910413786647	0.00876433881633574	-0.039990250448331	0.0575189280810024	0.0248744145715392	-0.0120309402252263	-0.0611075479985366	0.0370456675480841	0.0250387072464345	0.0112428365195328	FALSE
Volume of inferiorparietal (right hemisphere)	26896	26896	Continuous		UK Biobank Assessment Centre > Imaging > Brain MRI > T1 structural brain MRI > Freesurfer desikan white	192	cont	5961	0.623241915025259	-0.0115318999836651	-0.0575645899865838	0.0345007900192535	0.0234817258432655	0.0308367699880271	FALSE	cont	35529	0.0373986106263687	0.000682477064589337	3.97751717402118e-05	0.00132517895743846	0.000327903982201689	0.00287083405284061	FALSE	cont	36160	0.289619720190372	-0.0376196346015835	-0.0840384323049539	0.00879916310178699	0.0236827021907215	-0.0171591981895357	-0.0640862126844108	0.0297678163053393	0.0239419925540446	-0.0187919786171253	-0.0647378345747487	0.0271538773404981	0.0234414090277736	0.0134873067163415	-0.0320898550022366	0.0590644684349196	0.023253302564557	-0.00164900706017256	-0.0479476215894522	0.0446496074691071	0.0236213851712994	0.00805697323916667	-0.0365970883027258	0.0527110347810591	0.0227823402032234	-0.0103143583142042	-0.0554618100084124	0.0348330933800039	0.0230340660690202	0.0308589533442286	-0.0142161586270577	0.0759340653155149	0.0229971586048186	-0.00671451965715156	-0.0523458196986207	0.0389167803843176	0.0232809237404937	0.00716273126899728	-0.0382556191499178	0.0525810816879124	0.0231722776156026	0.0107318739763272	-0.0349864594736737	0.056450207426328	0.0233253278697879	0.0180782186447351	FALSE
Mean ISOVF in medial lemniscus on FA skeleton (left)	25449	25449	Continuous		UK Biobank Assessment Centre > Imaging > Brain MRI > Diffusion brain MRI > dMRI skeleton	134	cont	5595	0.623306494399686	0.013120973261612	-0.0392664820233879	0.0655084285466119	0.0267229983148637	0.0308400957828921	FALSE	cont	33359	0.505884342853782	0.000249589727712605	-0.000485810704553234	0.000984990159978445	0.00037519758135698	0.0259475910896218	FALSE	cont	33952	0.35791459488832	0.00403790825389819	-0.0489153533380773	0.0569911698458736	0.0270165031020321	-0.0155125592625681	-0.0692827100456524	0.0382575915205163	0.0274332760958406	-0.00566898412878415	-0.0582652296892569	0.0469272614316886	0.0268343552147709	0.0176613317471254	-0.0345526692004124	0.0698753326946631	0.0266393358248291	-0.000518008749065992	-0.0533972239760596	0.0523612064779276	0.0269787249975474	0.00118707459210316	-0.0499131033389469	0.0522872525231533	0.0260710686005754	0.0151111250208323	-0.0366395411269029	0.0668617911685676	0.0264029446058595	0.00140724359864447	-0.0502323788986432	0.0530468660959321	0.026346290661672	0.0584647226122622	0.00635125994069832	0.110578185283826	0.0265880416729098	-0.00840436957688623	-0.0603790379750772	0.0435702988213047	0.0265172294924248	-0.0132835694440616	-0.0656300263844817	0.0390628874963586	0.0267069142446471	0.0217179229187629	FALSE
Operative procedures - secondary OPCS4: Y69.8 Other specified harvest of other tissue	41210	41210.Y698	Categorical multiple	240	Health-related outcomes > Hospital inpatient > Summary Operations	2005	binary	63944/131(64075)	0.623325494170067	-0.0859921598158757	-0.431256650418128	0.257172169143369	0.175192117459996	0.0308434215777571	FALSE	binary	382532/777(383309)	0.990569599136252	2.91369776026696e-05	-0.00480091488719745	0.00486469185910603	0.00246516119362381	0.0494905888447591	FALSE	binary	389639/788(390427)	0.325278403855445	-0.0687114294210624	-0.430607999265872	0.291368326293874	0.18368464855215	0.190993043531025	-0.150860871023746	0.535212629846791	0.174595891811592	0.121907130544243	-0.221237887699308	0.4671523622364	0.175182588178641	0.115353588763827	-0.223975329681383	0.457557543662343	0.173445526605708	-0.137875357885219	-0.507678874286281	0.228410514922029	0.187254528663029	0.0262279726763987	-0.314326478916691	0.369406674530013	0.174002806006985	-0.160245538908886	-0.524011460389516	0.20130099115243	0.18452843754905	-0.0751119548288839	-0.425285357265037	0.275708583497634	0.178373945480223	-0.0561462255362672	-0.41105351311934	0.298421577329235	0.18052100760466	0.255903248035936	-0.0706736822206546	0.587899787449015	0.16762714272193	0.0852002802415918	-0.257937511682264	0.43043836745217	0.17517888752623	0.0199549411610307	FALSE
Operative procedures - OPCS4: Y69.8 Other specified harvest of other tissue	41272	41272.Y698	Categorical multiple	240	Health-related outcomes > Hospital inpatient > Summary Operations	2005	binary	63944/131(64075)	0.623325494170067	-0.0859921598158757	-0.431256650418128	0.257172169143369	0.175192117459996	0.0308467473726221	FALSE	binary	382532/777(383309)	0.990569599136252	2.91369776026696e-05	-0.00480091488719745	0.00486469185910603	0.00246516119362381	0.0494927473666034	FALSE	binary	389639/788(390427)	0.325278403855445	-0.0687114294210624	-0.430607999265872	0.291368326293874	0.18368464855215	0.190993043531025	-0.150860871023746	0.535212629846791	0.174595891811592	0.121907130544243	-0.221237887699308	0.4671523622364	0.175182588178641	0.115353588763827	-0.223975329681383	0.457557543662343	0.173445526605708	-0.137875357885219	-0.507678874286281	0.228410514922029	0.187254528663029	0.0262279726763987	-0.314326478916691	0.369406674530013	0.174002806006985	-0.160245538908886	-0.524011460389516	0.20130099115243	0.18452843754905	-0.0751119548288839	-0.425285357265037	0.275708583497634	0.178373945480223	-0.0561462255362672	-0.41105351311934	0.298421577329235	0.18052100760466	0.255903248035936	-0.0706736822206546	0.587899787449015	0.16762714272193	0.0852002802415918	-0.257937511682264	0.43043836745217	0.17517888752623	0.0199571284833107	FALSE
Area of G-front-inf-Triangul (left hemisphere)	27342	27342	Continuous		UK Biobank Assessment Centre > Imaging > Brain MRI > T1 structural brain MRI > Freesurfer a2009s	197	cont	5961	0.623403236313911	0.0123511706280001	-0.0369747628448356	0.0616771041008357	0.0251616415790352	0.030850073167487	FALSE	cont	35529	0.2471178643991	0.000405616312829153	-0.000281330870180512	0.00109256349583882	0.000350477755515153	0.0134195303056467	FALSE	cont	36160	0.347055376620589	-0.0185625315034681	-0.0681774544445777	0.0310523914376416	0.0253133536921526	0.00220383862455452	-0.0479542939254944	0.0523619711746034	0.0255904972639843	-0.0119621698217847	-0.0610715870317718	0.0371472473882023	0.0250554465020012	0.0225933832833234	-0.0261219535720634	0.0713087201387102	0.024854388134724	-0.0154954228516556	-0.0649818875125781	0.0339910418092668	0.0252478147436204	-0.0317486129392794	-0.0794772903722085	0.0159800644936498	0.0243509980767769	-0.00611357209769926	-0.0543696116252582	0.0421424674298597	0.0246200563042994	0.0191880476341589	-0.0289906712828732	0.067366766551191	0.0245806076093113	0.00559673121886904	-0.0431764716057219	0.05436993404346	0.0248839111422866	0.0287374911752724	-0.0198080995689525	0.0772830819194973	0.0247677842846121	-0.0123611324991339	-0.0612273613405811	0.0365050963423133	0.024931372678608	0.021114221969465	FALSE
Duration of worst depression	20438	20438	Categorical single	509	Online follow-up > Mental health > Depression	138	ordcat	11556	0.623426507696002	0.0161982408756576	-0.0484592352154569	0.0808512214333106	0.0329896085817707	0.030853398962352	FALSE	ordcat	69369	0.521918095988901	-0.0002954859869971	-0.00120179983890361	0.000610622925690121	0.00046296291219674	0.0268153168710067	FALSE	ordcat	70637	0.777113971976212	0.00288697382965652	-0.0619768437078489	0.067343917861731	0.0331416572495555	0.0336642180046256	-0.0327564490610516	0.0948584501488122	0.033918908358617	0.0120817280505228	-0.0527348706801699	0.0768747601907816	0.0331420919457516	-0.0096024227704216	-0.0734595372037665	0.0543501707480787	0.0326378867520922	-0.0186261212946742	-0.0841122742060693	0.0468007949537327	0.0334528593772932	-0.0204346470204835	-0.0828224541799718	0.0421162831968152	0.031999865916094	0.0384673012585456	-0.0250136957243833	0.101962170734826	0.0324284632018593	-0.000703638180344721	-0.0632797143456034	0.0621065085752214	0.0320641339992491	0.00297909779177404	-0.0604604696096831	0.0667513686067027	0.0327194599916262	-0.00109773873432746	-0.0644744024887326	0.0613149801376326	0.0326839732065986	-0.0181809120455061	-0.0821542657635061	0.0450914305434192	0.0330460903078868	0.0408569928693294	FALSE
Treatment/medication code: rozex 0.75% cream	20003	20003.1141167038	Categorical multiple	4	UK Biobank Assessment Centre > Verbal interview > Medications	100075	binary	64029/14(64043)	0.623560114726458	-0.263815269275808	-1.37490553516999	0.792509277074526	0.540123522737044	0.030856724757217	FALSE	binary	382978/45(383023)	0.626959901687663	-0.00497134506860624	-0.0251435669965935	0.0151283448920275	0.0102308294100009	0.0318122949404248	FALSE	binary	390092/46(390138)	0.129151353696917	-0.677424667450423	-2.23327258172729	0.655127235280033	0.707154692771383	0.0687317721219664	-1.09346971326569	1.23093328846797	0.577409253113849	-1.08514816753225	-3.00582848994985	0.38287849611836	0.816537466211667	-0.216993965587512	-1.46120952490241	0.983171694130962	0.605582658692458	-1.77238584280383	-4.71082974752548	-0.00520228744517715	1.0801547572824	-0.291261513385428	-1.53548412109991	0.908911766065562	0.605586732201604	-1.15716591731275	-3.07784313785202	0.310855567782233	0.816535142894651	-1.20582814904317	-3.12650524680798	0.262193122305995	0.816535049001509	-0.221507396073674	-1.46572696297586	0.978662598011808	0.605584975316676	-1.83976338021356	-4.77820418083124	-0.0725877051276738	1.08015090971517	0.265165855458269	-0.791149908968849	1.37624825907174	0.540121905067138	0.00890458900214358	FALSE
Operative procedures - main OPCS4: Q02.1 Avulsion of lesion of cervix uteri	41200	41200.Q021	Categorical multiple	240	Health-related outcomes > Hospital inpatient > Summary Operations	2005	binary	64010/65(64075)	0.62356497596082	0.121928771117519	-0.365863074222232	0.613385281806574	0.248582283663475	0.0308600505520819	FALSE	binary	382901/408(383309)	0.975631216163582	0.000103967489049655	-0.00656495449116207	0.00678318141941349	0.00340362241957706	0.0487847522016923	FALSE	binary	390015/412(390427)	0.993456390706693	-0.0491611629475835	-0.53590374920612	0.435214835389739	0.246538224383983	-0.0982923833711771	-0.600006542748348	0.396891058899334	0.253015002573317	-0.0860954522455503	-0.577535345195843	0.401679540148871	0.24857303223563	0.0739130102199202	-0.389332823740833	0.541142410084905	0.23631282202166	-0.0798576828320562	-0.571300660758325	0.407920472765585	0.248574649637382	0.1209968894858	-0.327240279766563	0.57715165070644	0.229741492135881	-0.0910810724428059	-0.573361875143036	0.390052324388059	0.2446009836095	-0.0816287435242966	-0.555696599008247	0.393520737348836	0.241029944448788	0.0944661287195265	-0.365502177609944	0.559285767519653	0.234880622227703	0.0127463170986338	-0.457542597394651	0.485138095035286	0.239385298892786	-0.119924738081623	-0.611361180581944	0.367846798626087	0.248571244121384	0.0497506452600726	FALSE
Total Cholesterol	23400	23400	Continuous		Biological samples > Blood assays > NMR metabolomics	220	cont	15153	0.623718944700993	-0.00773216350752165	-0.0386296991560468	0.0231653721410035	0.015763078946791	0.0308633763469469	FALSE	cont	90895	0.383199670366991	-0.000192310368860234	-0.000624566128782925	0.000239945391062456	0.000220539768653798	0.0199922293213607	FALSE	cont	92555	0.77001676829963	0.0230801994612619	-0.00800450503171416	0.054164903954238	0.0158596271025197	0.00535739967273662	-0.0262065506565316	0.0369213500020048	0.0161041415792696	0.0230582799531258	-0.00791413907990548	0.0540306989861571	0.0158023382991417	0.0244009512244212	-0.00643834924364183	0.0552402516924842	0.0157344203042547	0.023335585527103	-0.00771167112537745	0.0543828421795834	0.0158405209602628	0.0121077665324784	-0.0180278662944773	0.0422433993594341	0.0153754043002713	0.0136532594761344	-0.0168907844785591	0.0441973034308278	0.0155837784281934	0.0102389132518964	-0.0199245716764726	0.0404023981802655	0.0153896146313535	0.0168647728224144	-0.0138265174413261	0.0475560630861549	0.0156589044939482	-0.000847567987944185	-0.0314044978677418	0.0297093618918534	0.0155903529145962	0.00770869735650245	-0.0231463629865043	0.0385637576995092	0.0157424610993617	0.040574828295201	FALSE
Area of pericalcarine (right hemisphere)	26976	26976	Continuous		UK Biobank Assessment Centre > Imaging > Brain MRI > T1 structural brain MRI > Freesurfer desikan pial	193	cont	5961	0.623786668496092	-0.0122844781697318	-0.0613982857970398	0.0368293294575763	0.0250534341084609	0.0308667021418119	FALSE	cont	35529	0.781523034613783	-9.74276610412935e-05	-0.000786024456897415	0.000591169134814828	0.00035131938151231	0.03936280435158	FALSE	cont	36160	0.228167738742013	-0.0313575384607667	-0.0810759226562991	0.0183608457347656	0.0253661392488236	0.0360577539731325	-0.0142049725781867	0.0863204805244516	0.0256438607439876	-0.0120919731400437	-0.0613037974809365	0.0371198512008492	0.0251076942486781	-0.0105069954008531	-0.0593239176172948	0.0383099268155885	0.0249062166174041	-0.00201863666501072	-0.0516082947082315	0.04757102137821	0.0253004636329053	0.00786128567734611	-0.0399669196505474	0.0556894910052396	0.0244017768477217	-0.0321101885839324	-0.0804668557067194	0.0162464785388547	0.0246713961383292	-0.0135265763891505	-0.0618057616659016	0.0347526088876006	0.0246318651815694	-0.0282801056025768	-0.07715501445526	0.0205948032501065	0.0249358011888514	-0.0226551706478995	-0.0713019927841604	0.0259916514883613	0.0248194321735828	0.0123376556712886	-0.0366304731840081	0.0613057845265854	0.0249833616960024	0.0148103591583184	FALSE
Date H80 first reported (otosclerosis)	131250	131250	Date		Health-related outcomes > First occurrences > Ear and mastoid process disorders	2408	binary	63951/124(64075)	0.623895754525363	0.0881751867419918	-0.264630802731739	0.442318577380783	0.179881584293047	0.0308700279366769	FALSE	binary	382484/825(383309)	0.666384746207813	0.00103192145606692	-0.00365778856595607	0.00572854959679813	0.00239397029643483	0.0338175617337247	FALSE	binary	389590/837(390427)	0.559440235704783	0.146166264144963	-0.189398096645425	0.484202546293385	0.171436680572736	0.0181513299490175	-0.334328787253976	0.369644937527753	0.179128608439865	0.026903407137124	-0.319313071217944	0.37342842209197	0.176284839483604	-0.0356460979795239	-0.38335168455246	0.312059479037421	0.176960723161319	-0.0475975545065041	-0.401748098443008	0.30521561982198	0.179885330046779	0.0344424852524325	-0.299915321768468	0.37150999412112	0.170885345935179	0.189047477843965	-0.136773123820611	0.519268481095324	0.166986547506591	0.199167664491151	-0.122030081549076	0.525664563597745	0.164870289343603	-0.0565623132635778	-0.405808118875381	0.292365091090693	0.177660017586434	0.225698566063721	-0.0982188600816458	0.554388619646783	0.166115972236485	-0.0887133291915666	-0.442856010701739	0.264091920212969	0.179881244165589	0.0315433746008137	FALSE
Operative procedures - OPCS4: T31.1 Biopsy of lesion of anterior abdominal wall	41272	41272.T311	Categorical multiple	240	Health-related outcomes > Hospital inpatient > Summary Operations	2005	binary	64055/20(64075)	0.624043234591625	0.219760993295366	-0.662597109508535	1.12847583615338	0.449563592472511	0.0308733537315418	FALSE	binary	383215/94(383309)	0.548545406695273	0.00425467360501253	-0.0096312921104205	0.0182530734845477	0.00709910064723151	0.028071576584355	FALSE	binary	390331/96(390427)	0.762461863535646	-0.994052773996493	-2.27741088747705	0.0791459094489943	0.583840731832297	-0.721093682143848	-1.87619218902616	0.290393271248077	0.539407819889437	-0.7770415305596	-1.93213580860549	0.234439944158669	0.53939947624282	-0.486485665864882	-1.48639907368871	0.445454152956499	0.483559810791947	-0.178990053105976	-1.08767914401179	0.703340169661372	0.449547142612729	-0.198557636186823	-1.07422908454469	0.665261324886559	0.437013686882283	0.0287027939166409	-0.796178994645153	0.86344859656164	0.417505350223411	-0.428534220139426	-1.37764058632666	0.476049168381092	0.464728011712848	-0.354792970838824	-1.30390877719278	0.549800934100655	0.464734005477265	-0.364358157032366	-1.31346876431235	0.540229957108553	0.464730962641533	-0.221212864692767	-1.12989531206076	0.661110307925954	0.44954338375515	0.0402839144319524	FALSE
Unsalted nuts intake	102440	102440	Categorical single	100003	Online follow-up > Diet by 24-hour recall > Soup/snacks/pastries yesterday	100109	ordcat	9677	0.624311724798295	-0.0411447227058093	-0.206085924580758	0.123463173687412	0.0840341906428142	0.0308766795264068	FALSE	ordcat	58201	0.0794893938058662	0.00203061599582215	-0.000238759776449267	0.00430098650052419	0.00115789495846215	0.00530996373683302	FALSE	ordcat	59287	0.0680185899882538	0.0476907515036168	-0.119237735040782	0.214925308360185	0.0852910778146438	0.015301585855744	-0.153485755781517	0.183923635714703	0.0861376723246461	0.0796381065586198	-0.0866999919971084	0.246171899447971	0.0849236260286597	-0.00586739087883713	-0.172265244118903	0.16071314887352	0.0849436457570001	-0.0371824067544053	-0.205898113732727	0.131465447034076	0.0861419711132662	0.0790144997568358	-0.0811222197206095	0.239850816405443	0.0819097424871439	0.0719433202468686	-0.090659403445982	0.235001903927511	0.0831901934994919	0.181546521972068	0.0249923945984569	0.339260322450895	0.0802122355501664	0.213389329648095	0.055040517374194	0.372594494144874	0.0810279831037018	0.0514699719345981	-0.111569716138301	0.215094652992697	0.0833386724089578	0.0426690465443859	-0.121995793896428	0.207594593248085	0.0840725476804786	0.00510083555711098	FALSE
Operative procedures - OPCS4: W19.3 Primary open reduction of fracture of long bone and fixation using flexible nail	41272	41272.W193	Categorical multiple	240	Health-related outcomes > Hospital inpatient > Summary Operations	2005	binary	64061/14(64075)	0.62433892704156	-0.263229386018646	-1.37433294773473	0.793109842149805	0.540126430813035	0.0308800053212718	FALSE	binary	383201/108(383309)	0.740827473239127	-0.00218437464832194	-0.0151452087563862	0.0107849740310091	0.00660345718348205	0.0375194266965982	FALSE	binary	390317/110(390427)	0.135980415467055	0.526277342011669	-0.464431685276851	1.60453978483129	0.516458263942993	0.473542737358051	-0.546540745374597	1.56662156777551	0.527106570097974	0.524002502919371	-0.466705358473467	1.60226394723895	0.516457678601972	-0.217240178706067	-1.46145446161455	0.982923816781167	0.605565370366112	0.30646229720243	-0.749855499833254	1.41754656144997	0.540120204010841	0.989504102501727	0.120150219462757	2.00418129404674	0.471469110194319	0.346982246196548	-0.673092864986758	1.44005377099721	0.527102257184198	0.873447777236457	-0.0153232722730794	1.89856058747527	0.47877428268393	-0.222157645476241	-1.46637345320142	0.97800798712497	0.605565685145998	-0.0475804131662496	-1.20977283728762	1.11461201132216	0.577398286045712	0.265058128327836	-0.791255046765386	1.3761382027338	0.540117736931542	0.00934642810271666	FALSE
Mean thickness of G-front-inf-Orbital (left hemisphere)	27415	27415	Continuous		UK Biobank Assessment Centre > Imaging > Brain MRI > T1 structural brain MRI > Freesurfer a2009s	197	cont	5961	0.624388510861206	-0.0123504906439859	-0.0618139927964977	0.0371130115085259	0.0252318167093735	0.0308833311161368	FALSE	cont	35529	0.327339011735997	0.000348379808800674	-0.000348789641950817	0.00104554925955216	0.000355693116379919	0.0172983940597479	FALSE	cont	36160	0.861863971121314	0.0178677843546305	-0.0324935949240846	0.0682291636333456	0.0256941930076138	0.00832379186202381	-0.0425889696122477	0.0592365533362953	0.0259755062034892	-0.0119515149182194	-0.0617997831339011	0.0378967532974623	0.0254324056047122	-0.0135382405650175	-0.0629864994885781	0.0359100183585431	0.0252283223150207	0.0219334984543035	-0.0282974898898599	0.0721644867984669	0.0256276680258362	0.0129499785648853	-0.0354967766487475	0.0613967337785181	0.0247173587554583	0.00199666372263023	-0.0469853877464536	0.0509787151917141	0.0249904649630483	0.00863208747520418	-0.0402714800950449	0.0575356550454532	0.0249504227625857	0.00681725820981574	-0.0426897372762482	0.0563242536958796	0.0252582894961261	0.0334774956087494	-0.015798463374016	0.0827534545915149	0.0251404155102946	0.0129557580447576	-0.0366456630342523	0.0625571791237675	0.0253064650910912	0.0444179535412748	FALSE
Treatment/medication code: loperamide	20003	20003.1140879464	Categorical multiple	4	UK Biobank Assessment Centre > Verbal interview > Medications	100075	binary	63844/199(64043)	0.62446593974541	-0.0695715901769159	-0.349268845707559	0.208958967872542	0.14217877769426	0.0308866569110017	FALSE	binary	381744/1279(383023)	0.943227739265708	0.000136933105946132	-0.00363069207866327	0.00390797375498252	0.00192288102068321	0.0471593852529788	FALSE	binary	388843/1295(390138)	0.569485148775359	0.108874260793198	-0.169649475859376	0.388564434756897	0.142175228031679	0.225075678554603	-0.0488423321973735	0.500936013181017	0.140033287482	0.063572460837385	-0.21784708858536	0.345666033287905	0.143520565564191	0.139731889292981	-0.13293430058233	0.41454480988168	0.139449252844691	-0.0318085153503827	-0.321467965044606	0.257101917406012	0.147342200477379	0.104784289432399	-0.165529228798198	0.377632052036121	0.138352544191224	0.217097246197914	-0.048956718360896	0.48638494693786	0.136366265982888	0.228125719661856	-0.0341135101072224	0.494214364287687	0.1345842654544	0.0253253863196478	-0.255339376202962	0.306791077411499	0.143169494954651	0.024742528238072	-0.255188951079133	0.305599179013147	0.14282869712584	0.0695067551422327	-0.20900712332891	0.349187136169301	0.142170190552705	0.0319895883459469	FALSE
Operative procedures - main OPCS4: N18.1 Reversal of bilateral vasectomy	41200	41200.N181	Categorical multiple	240	Health-related outcomes > Hospital inpatient > Summary Operations	2005	binary	64059/16(64075)	0.624519990648256	-0.245865791125143	-1.27530745542322	0.742025896635445	0.504275617678741	0.0308899827058667	FALSE	binary	383214/95(383309)	0.609817481162196	0.00359697660712771	-0.0102040086003598	0.0175034968842084	0.00705433004363351	0.0310093248143671	FALSE	binary	390330/97(390427)	0.319575691252691	-0.145095280704762	-1.27894578313008	0.957452275546944	0.556595890923513	0.441707044224789	-0.51578811045498	1.45523917414416	0.49309391790698	-0.295283916131304	-1.51322932444482	0.847160741026865	0.585780571232914	0.425746262156099	-0.506588295176143	1.4260034577611	0.483770314335759	-0.536543658523749	-1.87663766528667	0.661242185599452	0.627001093842802	-0.669809298242712	-2.00988177942398	0.527949471805156	0.626987658257285	0.648609700130215	-0.22884029789188	1.61934891932513	0.463199447188915	0.262965023280886	-0.694480821561565	1.27645263275916	0.493068611691892	0.210822812031306	-0.776955306581058	1.2401563290471	0.504215398440353	0.0749141388923055	-0.950210281661899	1.1234443339735	0.517803768888951	0.244239592695556	-0.743548493053428	1.27358261728749	0.504220670473636	0.0196487160418216	FALSE
Volume of Putamen (left hemisphere)	26560	26560	Continuous		UK Biobank Assessment Centre > Imaging > Brain MRI > T1 structural brain MRI > Freesurfer ASEG	190	cont	5961	0.6245583344308	-0.011246212451972	-0.0563091817814616	0.0338167568775175	0.0229870618339155	0.0308933085007317	FALSE	cont	35529	0.605629998637444	0.000166807055563812	-0.000466451212218077	0.000800065323345702	0.000323085881772205	0.0307869970644103	FALSE	cont	36160	0.81284917008237	-0.00817866106791146	-0.053916259439042	0.0375589373032191	0.0233351567626592	-0.00673370599568052	-0.0529720630388439	0.0395046510474829	0.0235906420204843	0.00155972093702089	-0.0437118761438964	0.0468313180179382	0.0230974045949461	0.0169805111996881	-0.0279278022577505	0.0618888246571267	0.0229120586081631	-0.0212150270959291	-0.0668342059900482	0.02440415179819	0.0232747395750887	-0.0270957256704552	-0.0710944855154248	0.0169030341745145	0.0224480076547487	0.00581349449263115	-0.0386714149672228	0.0502984039524851	0.0226960394246151	-0.00634119650073449	-0.0507548278285174	0.0380724348270484	0.0226596735802144	-0.0126380975995123	-0.0575997548958995	0.032323559696875	0.0229392744412746	-0.00433460000935012	-0.0490864327348404	0.0404172327161402	0.0228322227064019	0.0108256122185072	-0.0342218012646243	0.0558730257016386	0.0229830269366462	0.042396867754495	FALSE
Mean L1 in posterior corona radiata on FA skeleton (right)	25226	25226	Continuous		UK Biobank Assessment Centre > Imaging > Brain MRI > Diffusion brain MRI > dMRI skeleton	134	cont	5595	0.624653540600631	-0.0116722281037304	-0.058456695797136	0.0351122395896752	0.0238648975127953	0.0308966342955966	FALSE	cont	33361	0.701232254608152	0.000129302101644621	-0.000531317119034364	0.000789921322323607	0.00033704458613424	0.0355875496460024	FALSE	cont	33954	0.999886951627125	0.00598747623413615	-0.041574005048834	0.0535489575171063	0.0242656423927218	0.00546680053983295	-0.0428234339339398	0.0537570350136057	0.0246374488176596	0.014988165208389	-0.0322526519458514	0.0622289823626293	0.0241020410736284	0.0091303093939261	-0.0377671838720277	0.0560278026598799	0.0239268788525765	-0.00222664310580973	-0.0497216175230463	0.0452683313114268	0.0242317109049502	0.00994277843875444	-0.035954302936222	0.0558398598137308	0.0234164734459944	0.0150265331259716	-0.0314510002102642	0.0615040664622075	0.0237126172863066	0.0134553265665039	-0.0329262723072878	0.0598369254402956	0.0236636719781283	0.00514142953952628	-0.0416657623991868	0.0519486214782394	0.023880807543288	0.00600910941789305	-0.0406734204980678	0.0526916393338539	0.0238172055699587	0.0115915951571567	-0.0354248672014888	0.0586080575158023	0.0239875763199634	0.0499912507108797	FALSE
Frequency of tiredness / lethargy in last 2 weeks	2080	2080	Categorical single	100484	UK Biobank Assessment Centre > Touchscreen > Psychosocial factors > Mental health	100060	ordcat	62122	0.624695653089882	0.00753198139928154	-0.0225788628703694	0.0376347490149427	0.0153965216875321	0.0308999600904616	FALSE	ordcat	371768	0.0330747389997463	0.000459690162447787	3.81146038450687e-05	0.000881141823258371	0.000215910377189154	0.00257079951649111	FALSE	ordcat	378677	0.00671516577370466	0.000352217486605366	-0.0297133713428695	0.0306551028284985	0.0155515808815955	-0.0127596800625912	-0.0432450208309837	0.0175127729599026	0.0157811813477859	0.0163452166877715	-0.0140394851357654	0.0464701659626172	0.0155565203945877	0.013906483112573	-0.0160384617461302	0.0439231429317504	0.015348751280104	0.00804571620685933	-0.0222768412663745	0.038434068077728	0.0155663063014353	0.0252323968137719	-0.00419622371003521	0.0543448213843061	0.0150657059038675	0.0383360597485529	0.00855408610133955	0.067782989490335	0.0152425166519236	0.033750438907526	0.00427943518825762	0.0629724240622518	0.0150703324812483	0.0198672114838558	-0.00989844224096938	0.0497426949266426	0.0153221802425171	0.0308940753654157	0.00104722073742506	0.0600279211292776	0.0152844338499633	-0.00756633250335403	-0.0369784464424341	0.022573960067894	0.0154163205962234	0.000844306400104992	FALSE
Job coding	22601	22601.35623232	Categorical single	497	Online follow-up > Work environment > Employment history	130	binary	15670/14(15684)	0.62469969046452	-0.263168963977284	-1.37502403381243	0.793999697915891	0.540548166406487	0.0309032858853266	FALSE	binary	94048/73(94121)	0.732838615171549	-0.00274710500818342	-0.0185505164463373	0.0130717031261438	0.00804625100074037	0.0370855638059057	FALSE	binary	95788/75(95863)	0.940028427092289	0.414248437024535	-0.606424086938487	1.5078402910448	0.527398915131942	-0.094753703706123	-1.33945108797753	1.1059290412715	0.605847790643057	0.316828655019636	-0.740072713826092	1.42844197389473	0.540416698663268	-0.217248486200348	-1.46191362594284	0.983399836094965	0.605827208864135	0.000858698144595495	-1.16183538280931	1.16355290694492	0.577670030360134	-0.321570757217644	-1.56621426361191	0.879054145675866	0.605812448936176	-0.0737659233546354	-1.23643774174662	1.0889055820076	0.57765701039059	-0.512338164335048	-1.87674530073351	0.741181653563129	0.645744790790924	0.102523334914836	-1.00017555005263	1.23651634034278	0.556666477578741	-0.0574876069315223	-1.22016088647822	1.10518513338976	0.577658026977322	0.257401854130988	-0.79946895037233	1.36898559295299	0.540400299382914	0.0476267553261298	FALSE
Longest period spent worried or anxious	20420	20420	Integer	517	Online follow-up > Mental health > Anxiety	140	cont	4395	0.624705040303918	-0.0147354886758323	-0.0738159538770382	0.0443449765253735	0.0301353394285914	0.0309066116801916	FALSE	cont	25945	0.525679527124384	0.000269573761099425	-0.000563085695643493	0.00110223321784234	0.000424814237817951	0.0270095838369884	FALSE	cont	26385	0.769492896654	0.0381886870203457	-0.0219423200531681	0.0983196940938594	0.0306782408672325	-0.00374456901078456	-0.0644611848582865	0.0569720468367174	0.0309770126306991	0.0131999978151857	-0.0463726041986925	0.0727725998290639	0.030393348167863	0.0245253861688904	-0.0341053040962039	0.0831560764339848	0.0299127941756517	0.0455145817315817	-0.0149946474684389	0.106023810931602	0.0308712060288522	0.0141438932706782	-0.0435334520536597	0.0718212385950161	0.0294264070827775	0.0533831314043557	-0.00480377071706968	0.111570033525781	0.0296863778851536	0.0292794335139144	-0.0283899800561058	0.0869488470839346	0.0294223603807297	0.0206790166122216	-0.0384556645185173	0.0798136977429605	0.0301699252952457	0.0376412949199593	-0.0213420833422592	0.0966246731821778	0.0300927320787959	0.0144796972399616	-0.0445134994910797	0.0734728939710028	0.0300977413637913	0.0405573297169605	FALSE
Ever had an amputation	120085	120085	Categorical single	502	Online follow-up > Experience of pain	154	binary	3743/31(3774)	0.625092304195399	0.176939718697415	-0.533540580821631	0.903622705313789	0.362888245433568	0.0309099374750565	FALSE	binary	22869/198(23067)	0.980584235875876	-0.000119667970808365	-0.00975766567985443	0.00953547027181035	0.00491717601200404	0.04903298221378	FALSE	binary	23276/201(23477)	0.578136090711806	-0.253394933334978	-0.99825062065344	0.468165695392977	0.370089001963194	0.181038321725619	-0.489509972878743	0.855784783216422	0.340125830038385	0.0755025804272574	-0.594794177300719	0.749994554419475	0.339993239018895	0.050886188093097	-0.608711473239311	0.718425737632979	0.335604948591818	-0.169878568460053	-0.896067913772928	0.540105873804135	0.362628381367565	-0.461915616374251	-1.22815138876411	0.272740762703658	0.378576226220816	0.067728073839516	-0.591906215671046	0.735310501893606	0.335625805887104	-0.0532802176493104	-0.72344851855674	0.621086409811761	0.339926737646784	0.391612005379405	-0.22115385791026	1.02845149961374	0.316294022713663	-0.224157992940058	-0.950210758998498	0.485684184453219	0.362555069249427	-0.168094424617484	-0.894272434515024	0.541874981808595	0.362621490797543	0.0323767443895184	FALSE
Date E84 first reported (cystic fibrosis)	130822	130822	Date			2404	binary	64061/14(64075)	0.625104773996915	-0.262648842309283	-1.37374872075857	0.793686481133347	0.540126319020587	0.0309132632699215	FALSE	binary	383214/95(383309)	0.8222259927881	0.00158387201115932	-0.0122293998016869	0.0154653848414484	0.00705053156494448	0.0414285097565187	FALSE	binary	390329/98(390427)	0.398401736496396	0.166143149077672	-0.936078771271041	1.29968467132633	0.556422284426148	0.669976272123668	-0.296469636160604	1.73584892530244	0.507601039823826	0.163548037003225	-0.938672018542235	1.29708778352757	0.556421286675198	0.36894594868715	-0.651160337110617	1.46204461720717	0.527120842082658	0.419424277862755	-0.600689428536403	1.51252939740619	0.527124606568233	-1.21318856729763	-3.13387943635422	0.254856584615857	0.816509767173819	0.227433116816104	-0.828905412247327	1.33853607296225	0.540133702536193	0.402413779509837	-0.58831712280073	1.48069468261732	0.516471903242037	0.563630147061836	-0.402808244785826	1.62949662624326	0.507597356792661	0.465184994570209	-0.525549068540256	1.54346860053709	0.516473489069368	0.260757066230504	-0.795588443772258	1.37186631267038	0.540137322028801	0.0237521326392231	FALSE
Methods of discharge from hospital (recoded): Discharged on clinical advice/consent: By mental health review	41250	41250.1005	Categorical multiple	268	Health-related outcomes > Hospital inpatient > Summary Administration	2001	binary	63640/51(63691)	0.625116862539298	0.137008438920873	-0.413593215199939	0.693585926075998	0.280669823157547	0.0309165890647865	FALSE	binary	380682/349(381031)	0.964665926595997	0.000162849726211138	-0.00703991815309049	0.00737832121688782	0.00367620538409939	0.0482494387843205	FALSE	binary	387755/354(388109)	0.259853923129554	-0.506328353262382	-1.14641166185714	0.100835418117044	0.315601335967119	0.299896607265312	-0.203398913424117	0.813022359513772	0.257912731735965	0.118949414007715	-0.401786956901578	0.644462893207528	0.265402638677467	0.197361278263814	-0.305920554572958	0.710473848261801	0.257905766856859	0.093663975821741	-0.432114696490343	0.622737668776894	0.267560889969387	0.0641590130217971	-0.447347971543716	0.583128821436549	0.261443083864664	0.360744043284698	-0.119568230569857	0.857350205829077	0.247977990248438	0.0296904711050644	-0.486287000747271	0.551831480666617	0.263361617497373	-0.000586413701926149	-0.531720520607997	0.532254347573669	0.269848478435872	-0.00956239778963872	-0.540693860748847	0.52327569022303	0.269847096506062	-0.137833021163721	-0.694393068519694	0.412750538905817	0.280661328554833	0.0164902226694081	FALSE
Operation code: tympanic membrane surgery / ear drum repair	20004	20004.1556	Categorical multiple	5	UK Biobank Assessment Centre > Verbal interview > Operations	100076	binary	63925/118(64043)	0.625152397235981	0.0900601314227266	-0.271602174245666	0.453199683085027	0.184399424743375	0.0309199148596515	FALSE	binary	382371/652(383023)	0.0696110139566219	-0.0048801625151203	-0.0101566253860095	0.000391464726875589	0.00269010157767709	0.00479839405974788	FALSE	binary	389472/666(390138)	0.975001594614993	-0.106141860739515	-0.47509160850507	0.260078456432438	0.187022275754087	-0.0729520562612521	-0.443977187140367	0.294894847218574	0.187958625989239	-0.0914991334226199	-0.458447977634866	0.273152742741994	0.186119469343664	-0.120690508422474	-0.485694445137196	0.242433481096153	0.1852408766349	-0.0138676466659275	-0.373423571342334	0.344974712175562	0.182779335731511	-0.108434022990759	-0.464597255217128	0.247729260794572	0.181242461192925	-0.199628096299495	-0.570631702039626	0.168196900180979	0.187947218544583	-0.17623167970145	-0.539348234779367	0.18540724622594	0.184387496538023	-0.258283052804373	-0.638297536037203	0.116573382189908	0.192002832495888	-0.226585400541922	-0.601938419868645	0.144638179943794	0.189906249678477	-0.0908027536628243	-0.45393278273399	0.270849804328608	0.184394604240389	0.049020079618531	FALSE
Femur wards BMD (bone mineral density) (right)	23218	23218	Continuous			125	cont	5527	0.62515386774892	0.0122856523420725	-0.0370291053934646	0.0616004100776096	0.0251555390008786	0.0309232406545164	FALSE	cont	33097	0.632964820703751	-0.000167995229714463	-0.00085753653342921	0.000521546074000284	0.000351800384824063	0.0321382317389052	FALSE	cont	33678	0.51773582681725	-0.00635492381579736	-0.0561843998893495	0.0434745522577548	0.0254227551552012	0.0100753182079467	-0.0404268044359959	0.0605774408518894	0.0257659361479089	-0.00565634301090112	-0.0553176332972908	0.0440049472754886	0.0253369475885853	0.0143272742853679	-0.0347790805399291	0.063433629110665	0.025053822228538	0.0271432875663409	-0.0225437313329211	0.0768303064656028	0.0253500742011263	-0.0316295354687942	-0.0797385603148328	0.0164794893772443	0.0245449893474897	-0.0241587259617428	-0.072818775662714	0.0245013237392284	0.0248261195353871	0.00690581849834074	-0.0416674081671857	0.0554790451638672	0.0247818228470437	-0.00702579774494585	-0.0560587451240712	0.0420071496341795	0.0250163701082741	-0.0186066692401138	-0.0673556298883197	0.0301422914080921	0.0248714814661211	-0.011686783550968	-0.0609161245723172	0.0375425574703811	0.0251165691846787	0.0295419747145544	FALSE
Volume of VAmc (left hemisphere)	26675	26675	Continuous		UK Biobank Assessment Centre > Imaging > Brain MRI > T1 structural brain MRI > Freesurfer subsegmentation	191	cont	5961	0.62563843758053	-0.011147065831597	-0.0559524119389545	0.0336582802757606	0.0228556457061033	0.0309265664493814	FALSE	cont	35529	0.379186145012285	-0.000280123096024592	-0.000904503106315607	0.000344256914266423	0.0003185562296603	0.0198260231393542	FALSE	cont	36160	0.922136209984901	0.0135714560820047	-0.0315298339628429	0.0586727461268524	0.0230105145629811	0.0287472771466343	-0.0168478049405188	0.0743423592337873	0.0232624454715927	-0.00084319393290857	-0.045484965767363	0.0437985779015459	0.022776070039073	0.00636393895491125	-0.0379196033123039	0.0506474812221264	0.0225933026134483	-0.00882646316136544	-0.0538109811987212	0.0361580548759903	0.0229509379083828	-0.0104414712443644	-0.0538281137453427	0.0329451712566139	0.022135707606476	0.0102062178564032	-0.0336598108731255	0.0540722465859319	0.022380288721171	-0.00322502070117622	-0.0470207629306945	0.0405707215283421	0.0223444288038502	-0.00264565446707864	-0.0469817984457568	0.0416904895115995	0.0226201398158088	-0.00446295132355427	-0.0485921898422262	0.0396662871951177	0.0225145774007227	0.0108541868301763	-0.0335665202823181	0.0552748939426707	0.0226632836199048	0.0469093136182685	FALSE
OMP antigen for Helicobacter pylori	23041	23041	Integer		Biological samples > Assay results > Blood assays > Infectious Diseases > Infectious Disease Antigens	1307	cont	1178	0.625716115581889	-0.028341711661715	-0.142531674678751	0.0858482513553211	0.0582011909436376	0.0309298922442464	FALSE	cont	7077	0.67848503761194	0.000338177363155739	-0.00126149019290788	0.00193784491921936	0.000816032246977202	0.0343550336729408	FALSE	cont	7225	0.125919821179707	0.0732060798919349	-0.0408278258427597	0.18723998562663	0.0581718675055796	-0.0513013817684579	-0.168762562115713	0.0661597985787969	0.0599202156252251	0.0841460189558858	-0.0306198860515088	0.19891192396328	0.0585452806973083	0.074415356431567	-0.0393922300213006	0.188222942884435	0.0580564157441795	-0.0844247619869723	-0.200081908420181	0.0312323844462365	0.058999927741132	0.0469166917291369	-0.0650003326157647	0.158833716074038	0.0570919874213302	0.0455591612887708	-0.0676645192444957	0.158782841822037	0.0577585490915211	0.0276557865535641	-0.0846905611912712	0.140002134298399	0.0573109972305364	0.0135982602480441	-0.101760435754013	0.128956956250101	0.05884767987392	0.049438622912901	-0.0640928007486784	0.16297004657448	0.0579155374220587	0.028780561884398	-0.0851956474563015	0.142756771225097	0.0581424349700068	0.0086858567741371	FALSE
Treatment/medication code: bumetanide	20003	20003.1140866280	Categorical multiple	4	UK Biobank Assessment Centre > Verbal interview > Medications	100075	binary	63992/51(64043)	0.625787665870839	0.136761095169977	-0.413912598496431	0.693408917108869	0.280687876364976	0.0309332180391113	FALSE	binary	382712/311(383023)	0.578803715421964	-0.00216007311170989	-0.00978876652916902	0.00547167689568242	0.00389049371887281	0.0295695907442583	FALSE	binary	389821/317(390138)	0.848319617684691	0.222741508863815	-0.284638899439451	0.738801505100596	0.259665845150174	-0.132354789065116	-0.704786338282318	0.429210378993059	0.287364754927945	0.0142769309773046	-0.522665206737908	0.551219169938289	0.272321796473933	-0.192919315829741	-0.757138771071405	0.362986021695983	0.283896335747956	-0.222914803275458	-0.804227540141005	0.344734710381729	0.291102332342231	-0.0252925679037497	-0.551140012160536	0.503849213004387	0.267583934658343	0.0487757531872376	-0.472035884678855	0.574363174857889	0.265429252573592	-0.0733377178340167	-0.604542179245269	0.45957286755066	0.269872373231102	-0.281706369496423	-0.863010673668232	0.285934300907942	0.291097266119519	0.124223337780686	-0.387372606355446	0.643279504997287	0.261476742787096	-0.137779875549653	-0.694418962195657	0.412884434056796	0.280689432586824	0.0438886215494991	FALSE
Treatment/medication code: alverine citrate+sterculia 0.5%/62% granules	20003	20003.1140865338	Categorical multiple	4	UK Biobank Assessment Centre > Verbal interview > Medications	100075	binary	64029/14(64043)	0.625805479602469	-0.262118971646552	-1.37321918969702	0.794216758395016	0.540126460089628	0.0309365438339763	FALSE	binary	382957/66(383023)	0.0501978586434597	0.016756749559059	-1.42202093553636e-05	0.033978886558339	0.00864569297280665	0.00370618200656191	FALSE	binary	390070/68(390138)	0.152134906748244	-0.678632007620746	-2.23448255009267	0.65392341678562	0.7071561252813	-0.627119784356735	-2.18297115661098	0.705436732065233	0.707156777907078	-0.394546594161282	-1.75857845264861	0.858530109726865	0.645550508499276	-0.21799816230824	-1.46221817219362	0.982172260888067	0.605585206938952	-1.08126411705092	-3.00194836624326	0.386769369369015	0.816529683537361	0.0440138753388734	-1.0581898330625	1.1775382046066	0.556412592316872	-0.752623740670484	-2.30846978528486	0.579925635295616	0.707152895536616	0.179336899009156	-0.876979092343903	1.29041945504316	0.540121998789635	0.733364025543042	-0.19517569528575	1.77954492060278	0.49361764023853	-0.0466750143322116	-1.20887375306875	1.11552373931741	0.577407724880354	0.263619857362595	-0.792703127138279	1.37470876614194	0.540125640078601	0.0102213570147426	FALSE
Operative procedures - secondary OPCS4: M45.1 Diagnostic endoscopic examination of bladder and biopsy of lesion of bladder NEC	41210	41210.M451	Categorical multiple	240	Health-related outcomes > Hospital inpatient > Summary Operations	2005	binary	63963/112(64075)	0.626254774446365	0.0921940875598819	-0.2792236987579	0.465251081899473	0.189378360893836	0.0309398696288413	FALSE	binary	382654/655(383309)	0.584904227618137	-0.00146575361522655	-0.00672452518189422	0.00379605623016647	0.00268293433683554	0.0298804178898291	FALSE	binary	389759/668(390427)	0.163836627191865	-0.0147392634452238	-0.383787905357177	0.353518915654629	0.187552857159646	-0.378993482477541	-0.79953952321796	0.0289746335923347	0.210580570462551	-0.0580670389773906	-0.431007715114094	0.313233796141688	0.189306595234153	0.0173816369141813	-0.342923166874626	0.378774962890515	0.183604059581682	-0.00914382333732247	-0.378194341157163	0.359116308079901	0.187553870459852	-0.209498148234672	-0.586577693870552	0.165026582702823	0.19116631347506	0.239977982945672	-0.0982822380521304	0.583909515792441	0.173600708268408	-0.258402609548815	-0.639931276253989	0.119582725460328	0.193165280971106	0.000946986855164184	-0.361001152426203	0.363633073903676	0.184346939648373	-0.15569351511643	-0.532781480779142	0.218839589007546	0.191171439187561	-0.0916941933121597	-0.464628651053971	0.279600338394753	0.189302935123826	0.0109103635329629	FALSE
Operative procedures - main OPCS4: F13.5 Restoration of part of tooth using filling NEC	41200	41200.F135	Categorical multiple	240	Health-related outcomes > Hospital inpatient > Summary Operations	2005	binary	64053/22(64075)	0.626263384037524	0.208089294493078	-0.632863185668209	1.07075705768554	0.428259179895524	0.0309431954237063	FALSE	binary	383237/72(383309)	0.278437404762807	-0.00877274571326461	-0.0247629629000675	0.00709246057402036	0.008104988483255	0.0149520808150578	FALSE	binary	390354/73(390427)	0.17117711734106	-0.682303349856223	-1.73759014373588	0.263678003800272	0.500070999314483	-0.808725427737275	-1.95409221355392	0.183186046622343	0.532358255158441	-0.52407441002543	-1.51269075456575	0.38667591502152	0.475670908473015	-0.910806616513998	-2.05616692090856	0.0810962749569582	0.532354213488669	-0.391533895547943	-1.32866528947638	0.491229165546917	0.456513197710269	-0.99136930239735	-2.13672976169024	0.000533693140840785	0.532354287323723	-1.8512563880215	-3.71176885853393	-0.551784967070397	0.76378610455563	-0.980296685470362	-2.12565637683561	0.0116054643482002	0.532353843250389	-1.42984735421664	-2.90911235362745	-0.283041540013976	0.645549267756207	-0.923572349180198	-2.06893227894992	0.0683300346477601	0.532353977338801	-0.208464228269961	-1.07112635439945	0.632482573892702	0.428256235186867	0.011350015311256	FALSE
PCT responsible for patient data: CALDERDALE PCT	41229	41229.5J6	Categorical multiple	239	Health-related outcomes > Hospital inpatient > Summary Administration	2001	binary	63730/345(64075)	0.626392425264407	-0.0525836681080565	-0.264824666497787	0.159098610159017	0.108045788596914	0.0309465212185712	FALSE	binary	381199/2110(383309)	0.828344539432014	-0.000324918469695823	-0.00326126662790352	0.00261317615355459	0.00149847542781507	0.0417414954239337	FALSE	binary	388286/2141(390427)	0.808020653165042	0.0972571987281184	-0.114140301978248	0.309252940858382	0.107910974146427	0.132682454864426	-0.0796467635814282	0.345489663040236	0.108354485960675	0.0939680854920443	-0.117428556156257	0.30596293803502	0.107910527011033	0.0684236222687654	-0.141779102281835	0.279378810031666	0.10734222852629	-0.0960976271422394	-0.318935481080835	0.125804236548011	0.113340516850438	0.037152293399619	-0.170803412330838	0.246149692120008	0.106272341444426	-6.61490934484086e-05	-0.212669398837572	0.212974238470085	0.108483395708638	0.0531096714089358	-0.154052194029024	0.261415439152021	0.105894373466633	0.0020422587540182	-0.211520181971739	0.215916028555451	0.108939430506738	0.0935881484325998	-0.114652784323266	0.302835790077998	0.106408635604512	0.053186355267894	-0.158502036217904	0.26543341410359	0.108048879039806	0.0422153200052496	FALSE
Operative procedures - secondary OPCS4: Z50.5 Skin of foot NEC	41210	41210.Z505	Categorical multiple	240	Health-related outcomes > Hospital inpatient > Summary Operations	2005	binary	63780/295(64075)	0.626478620438946	0.0568094683143783	-0.172091673209209	0.286004346014398	0.116736879997497	0.0309498470134362	FALSE	binary	381520/1789(383309)	0.85874063077271	-0.000289544876766273	-0.00347733261732477	0.00290032629352618	0.00162680879383071	0.0431984976687964	FALSE	binary	388607/1820(390427)	0.217580064058539	0.0672731949849926	-0.156737782924774	0.291715496479695	0.114284939366521	-0.115906387297749	-0.354942834350994	0.121425407609959	0.121382043048414	0.0449568628003505	-0.180182734893278	0.270371246301153	0.114819164630018	-0.0625585608697581	-0.291319082462078	0.165968488868138	0.116531318770028	0.0446073537025937	-0.180919502696104	0.270355496982117	0.115002528413165	-0.179511301176596	-0.410905866371735	0.0512744295275038	0.117775043269897	0.0783567823500806	-0.140828997723986	0.298631989868568	0.111997777341008	-0.142778461646283	-0.371949333058467	0.086098478580436	0.116724435937788	0.103154199627643	-0.115720594653915	0.323161302988483	0.111850499969164	-0.00142326500406506	-0.225788967909087	0.223322304589245	0.114452187206443	-0.0573908654719509	-0.286583219571234	0.171507651603782	0.116735590627234	0.0141957215976202	FALSE
Operative procedures - OPCS4: Z50.5 Skin of foot NEC	41272	41272.Z505	Categorical multiple	240	Health-related outcomes > Hospital inpatient > Summary Operations	2005	binary	63780/295(64075)	0.626478620438946	0.0568094683143783	-0.172091673209209	0.286004346014398	0.116736879997497	0.0309531728083012	FALSE	binary	381520/1789(383309)	0.85874063077271	-0.000289544876766273	-0.00347733261732477	0.00290032629352618	0.00162680879383071	0.0432006561906407	FALSE	binary	388607/1820(390427)	0.217580064058539	0.0672731949849926	-0.156737782924774	0.291715496479695	0.114284939366521	-0.115906387297749	-0.354942834350994	0.121425407609959	0.121382043048414	0.0449568628003505	-0.180182734893278	0.270371246301153	0.114819164630018	-0.0625585608697581	-0.291319082462078	0.165968488868138	0.116531318770028	0.0446073537025937	-0.180919502696104	0.270355496982117	0.115002528413165	-0.179511301176596	-0.410905866371735	0.0512744295275038	0.117775043269897	0.0783567823500806	-0.140828997723986	0.298631989868568	0.111997777341008	-0.142778461646283	-0.371949333058467	0.086098478580436	0.116724435937788	0.103154199627643	-0.115720594653915	0.323161302988483	0.111850499969164	-0.00142326500406506	-0.225788967909087	0.223322304589245	0.114452187206443	-0.0573908654719509	-0.286583219571234	0.171507651603782	0.116735590627234	0.0141979089199003	FALSE
Date K76 first reported (other diseases of liver)	131670	131670	Date		Health-related outcomes > First occurrences > Digestive system disorders	2411	binary	62391/1684(64075)	0.626547524222595	-0.0240516599487321	-0.120988622142485	0.0728182478508921	0.0494315453198939	0.0309564986031662	FALSE	binary	372916/10393(383309)	0.683810023864169	-0.000278131891930318	-0.00161643768116512	0.00106052685231724	0.000682890746937396	0.0346593852529788	FALSE	binary	379863/10564(390427)	0.846740843521152	0.0256085759555927	-0.0721560810518316	0.123386079167148	0.0498742002307601	0.0692641646410683	-0.028774850074925	0.167301443775506	0.0500104688259299	0.0787195965691172	-0.017726715864273	0.175259225799022	0.0492225496837566	0.0801523545360483	-0.0151365371234559	0.175602452554925	0.0486496379009406	0.034400882641344	-0.0632487832757479	0.132070622432427	0.0498174239833739	0.044540203568773	-0.049848514278195	0.139141146418895	0.0482035414053736	0.0535582827023207	-0.041763946397005	0.149038802021496	0.0486658549931209	0.00561110412482766	-0.0896065970935581	0.100991534145452	0.0486135996157557	0.0511661276146133	-0.044669378070352	0.147129783063179	0.048919907984163	0.0420877927943972	-0.0537429449991859	0.138046645693785	0.0489174547923435	0.0238622658205191	-0.0729937991486094	0.120785254901405	0.049424667103261	0.0438076906251367	FALSE
Weighted-mean MD in tract medial lemniscus (left)	25532	25532	Continuous		UK Biobank Assessment Centre > Imaging > Brain MRI > Diffusion brain MRI > dMRI weighted means	135	cont	5595	0.626563552444766	-0.0129580972288005	-0.065184403931657	0.039268209474056	0.0266407959390156	0.0309598243980311	FALSE	cont	33359	0.27304220108475	0.000409701335851696	-0.000322970823394161	0.00114237349509755	0.000373805630260045	0.0146822655845277	FALSE	cont	33952	0.582629538728003	0.0429128672093502	-0.00984575124605007	0.0956714856647506	0.0269171970962266	0.011956736823497	-0.0416102671180043	0.0655237407649983	0.0273296315400418	0.00809120953722283	-0.0443117051305778	0.0604941242050234	0.0267357187095856	0.0144251846856711	-0.0375968903088693	0.0664472596802116	0.0265414161132075	0.00859756156269941	-0.0440872830019016	0.0612824061273004	0.0268795580067785	0.0427351520393235	-0.00818112231211227	0.0936514263907593	0.0259772418658332	0.0304675904986851	-0.0210928529354237	0.0820280339327939	0.0263058938788927	0.0416515779409233	-0.00979822987721309	0.0931013857590597	0.0262494481119606	0.049890173625995	-0.00203173313812642	0.101812080390116	0.0264903107567765	0.0373825534196626	-0.0144010688463827	0.0891661756857079	0.0264197586612319	0.0136887512481287	-0.0384652930628794	0.0658427955591368	0.0266087462330251	0.0325845400061245	FALSE
Job coding	22601	22601.41373244	Categorical single	497	Online follow-up > Work environment > Employment history	130	binary	15662/22(15684)	0.626578680568337	0.208064583638452	-0.633538737224586	1.07135162995487	0.428597113346069	0.0309631501928961	FALSE	binary	94013/108(94121)	0.758814151309109	0.00203944980941299	-0.0109698680833918	0.0151230504662602	0.00664482830156018	0.0383137627352789	FALSE	binary	95752/111(95863)	0.616634332628193	-0.858223706138572	-2.00410566548175	0.134371431223541	0.532666970912035	-0.602595608498711	-1.65848470559092	0.34413361864947	0.500423934114405	-0.863724904251415	-2.0096035397443	0.128865107778571	0.532664825374037	0.0358031188874688	-0.755745158475689	0.835671769737158	0.400814938999225	0.0803775791418857	-0.711200472631214	0.880276385733055	0.400830857689616	-0.326633084243828	-1.18997393525472	0.515027088106432	0.428619883634892	-0.365270450212941	-1.2620991481776	0.495393444824466	0.441400980547244	-0.402350473592853	-1.29915830059919	0.458291444308077	0.441389359488026	-0.447159538014913	-1.38493188713841	0.436325010888924	0.456869227419062	-0.139084429823254	-0.974563477669783	0.686548104273106	0.417900838550969	-0.205685349238659	-1.0690687363649	0.636020310170082	0.428643302629649	0.0342272190384531	FALSE
Job code - historical	22617	22617.4137	Categorical single	2	Online follow-up > Work environment > Employment history	130	binary	15662/22(15684)	0.626578680568337	0.208064583638452	-0.633538737224586	1.07135162995487	0.428597113346069	0.0309664759877611	FALSE	binary	94013/108(94121)	0.758814151309109	0.00203944980941299	-0.0109698680833918	0.0151230504662602	0.00664482830156018	0.0383159212571231	FALSE	binary	95752/111(95863)	0.616634332628193	-0.858223706138572	-2.00410566548175	0.134371431223541	0.532666970912035	-0.602595608498711	-1.65848470559092	0.34413361864947	0.500423934114405	-0.863724904251415	-2.0096035397443	0.128865107778571	0.532664825374037	0.0358031188874688	-0.755745158475689	0.835671769737158	0.400814938999225	0.0803775791418857	-0.711200472631214	0.880276385733055	0.400830857689616	-0.326633084243828	-1.18997393525472	0.515027088106432	0.428619883634892	-0.365270450212941	-1.2620991481776	0.495393444824466	0.441400980547244	-0.402350473592853	-1.29915830059919	0.458291444308077	0.441389359488026	-0.447159538014913	-1.38493188713841	0.436325010888924	0.456869227419062	-0.139084429823254	-0.974563477669783	0.686548104273106	0.417900838550969	-0.205685349238659	-1.0690687363649	0.636020310170082	0.428643302629649	0.0342294063607332	FALSE
Operative procedures - secondary OPCS4: E25.9 Unspecified diagnostic endoscopic examination of pharynx	41210	41210.E259	Categorical multiple	240	Health-related outcomes > Hospital inpatient > Summary Operations	2005	binary	63839/236(64075)	0.626593074581985	-0.0634987647007939	-0.320201921062443	0.192283590443712	0.130557678647216	0.030969801782626	FALSE	binary	381884/1425(383309)	0.231664809887914	0.00218053776869836	-0.00139188164711462	0.00575820934339623	0.00182373947012595	0.0126834743567605	FALSE	binary	388984/1443(390427)	0.875471616157964	-0.028162587918708	-0.2930555595269	0.236206032637421	0.13481812093479	-0.0234242599331859	-0.291879587982657	0.243931400673337	0.136481532036606	0.0310049900983891	-0.229379755898891	0.291586708198554	0.132711722834276	0.0588430169517637	-0.196403551278466	0.315094102628683	0.130306247450174	-0.00563798248399222	-0.269192592628275	0.257607801849591	0.134193259467811	0.0717990719547209	-0.178001183038951	0.323444551970005	0.127751880655196	0.0187740401512611	-0.237547617475014	0.275931154322666	0.130809302827649	0.0920777366556796	-0.15637552028896	0.342582055523434	0.127119640181895	-0.0648794310496037	-0.328419498138083	0.198351750246591	0.134185123317208	0.181742108097141	-0.0650109306425991	0.430806962818412	0.126321958736809	0.063610446815222	-0.192175933414697	0.320317458262159	0.130559253644535	0.0449910319786517	FALSE
Operative procedures - OPCS4: Q17.8 Other specified therapeutic endoscopic operations on uterus	41272	41272.Q178	Categorical multiple	240	Health-related outcomes > Hospital inpatient > Summary Operations	2005	binary	63982/93(64075)	0.626596707959912	0.101076433975999	-0.306757201315383	0.510694776225802	0.207821340596239	0.030973127577491	FALSE	binary	382712/597(383309)	0.785656570840392	-0.000765491579627542	-0.00628136020553298	0.00475512016846268	0.00281458759394152	0.0395678639267829	FALSE	binary	389821/606(390427)	0.847025810107369	0.143299245740101	-0.244005117175407	0.534005362207053	0.197857079419043	-0.148203399077661	-0.576014286163191	0.273432110862461	0.215893014541543	0.125514488844566	-0.263682502129212	0.517681788015233	0.19870481619487	0.00293138803199797	-0.394510151740119	0.401442589182147	0.202391192449453	0.0281160275178108	-0.371594660727196	0.428372310233898	0.203405421755418	-0.143995290021698	-0.548429927231753	0.25987002434593	0.20550963383486	0.0736591023719184	-0.313621673404046	0.46434212067157	0.197845059375215	0.100221203998563	-0.280045975548233	0.48547172096805	0.194697919338598	-0.0673225072789849	-0.471776937418905	0.336562780097084	0.205519880775616	0.146822028814292	-0.235132487367476	0.53338468762795	0.195456634871554	-0.100957466856788	-0.5105572094304	0.306858695678535	0.207811551310371	0.0438230018810972	FALSE
Weighted-mean ISOVF in tract superior thalamic radiation (left)	25727	25727	Continuous		UK Biobank Assessment Centre > Imaging > Brain MRI > Diffusion brain MRI > dMRI weighted means	135	cont	5595	0.626684703842473	-0.0124624167362887	-0.0627085832052682	0.0377837497326908	0.0256307204572955	0.030976453372356	FALSE	cont	33358	0.449204923057742	0.000272120758312519	-0.000432738351737906	0.000976979868362945	0.000359615552829894	0.0231738905197721	FALSE	cont	33951	0.741056450001568	0.0394987523768258	-0.0112568442984499	0.0902543490521015	0.0258952648497445	0.00374590905277981	-0.0477926742733767	0.0552844923789363	0.0262947409277836	0.0187574667923727	-0.0316559306669598	0.0691708642517052	0.0257206764317437	0.0371756560444333	-0.0128713606093859	0.0872226726982524	0.0255337506813613	0.0296838398902843	-0.0210007837767118	0.0803684635572805	0.0258590547573218	0.0349118815071331	-0.014071317082403	0.0838950800966692	0.0249909957473035	0.0244284094124389	-0.025174501897524	0.0740313207224018	0.0253071702399191	0.0387618480086973	-0.0107346280437998	0.0882583240611943	0.0252528674760473	0.0488408589161389	-0.00110979247210949	0.0987915103043873	0.0254845855796241	0.018744666902319	-0.0310729500640079	0.068562283868646	0.0254167120481232	0.0127853124275358	-0.0373886632380017	0.0629592880930732	0.0255985245673731	0.0393849249748458	FALSE
Job code at visit	20277	20277.2127	Categorical single	2	UK Biobank Assessment Centre > Verbal interview > Employment	100073	binary	41352/45(41397)	0.626687568171882	0.14531263768328	-0.441288238835838	0.739595869602895	0.299103674567294	0.030979779167221	FALSE	binary	248975/271(249246)	0.228057959268343	-0.0050306883841524	-0.0132230090306924	0.00315074690595726	0.00417411056812051	0.0125	FALSE	binary	253516/276(253792)	0.732330520464834	-0.221443603321771	-0.835556761079675	0.378510978450862	0.307376953921756	-0.015125493218579	-0.600760288994661	0.565622100244053	0.295482309876115	0.0758276025525929	-0.487519930656085	0.64132454932223	0.286098564070459	0.216645751938284	-0.314016707574072	0.759429234330383	0.272218784641922	-0.332027487915467	-0.970054773864423	0.283834548547878	0.31728884898616	0.140146693298128	-0.390490958023803	0.682906427756262	0.272206156337072	-0.0576195381096721	-0.627805373502858	0.512566432098029	0.288981335333924	-0.148441528595562	-0.726018214118708	0.426797875855301	0.292091981523345	-0.281569972408375	-0.895666001344539	0.318366691090747	0.307367815621131	-0.238215967633667	-0.841964011828769	0.354773697668908	0.303057046478323	-0.145019086574524	-0.739314559381107	0.441593954338416	0.299108268873769	0.0390262041209152	FALSE
Operative procedures - OPCS4: F12.2 Root canal therapy to tooth	41272	41272.F122	Categorical multiple	240	Health-related outcomes > Hospital inpatient > Summary Operations	2005	binary	63981/94(64075)	0.626695618297373	-0.100536838181437	-0.509159230612603	0.304579925585783	0.206873964155048	0.0309831049620859	FALSE	binary	382727/582(383309)	0.888513543559278	0.000399316268360138	-0.0051816156299761	0.00598842581639167	0.00284859611644493	0.0445626834743568	FALSE	binary	389834/593(390427)	0.602512976621879	0.0569493195404604	-0.357503245021928	0.472672667599434	0.211026785641658	0.11040982061452	-0.30405055878285	0.526140946179688	0.21103107532849	0.0566597578935771	-0.357792363633262	0.472382685758983	0.211026556785032	0.291407882607955	-0.0937352046036613	0.684690616704677	0.197952379263033	-0.185961512606138	-0.631768054164055	0.25334526584142	0.224875529944281	0.145159626330296	-0.24641784893381	0.543399742343793	0.200832333622547	0.234168112659527	-0.154093683473697	0.629856172026703	0.199349112318853	0.0792491536357344	-0.319646343787486	0.483106399346431	0.204101159568012	-0.113135157669728	-0.541552259715268	0.313142433441096	0.217210787071065	0.158021015607824	-0.238960990613309	0.560413499683249	0.203247881625283	0.102248497205474	-0.302839560057193	0.51084321318402	0.206862535568736	0.033546961809353	FALSE
Eye problems/disorders: Glaucoma	6148	6148.2	Categorical multiple	100523	UK Biobank Assessment Centre > Touchscreen > Health and medical history > Eyesight	100041	binary	21007/950(21957)	0.62709277984869	-0.0324764651586461	-0.163628585501396	0.0985241370962323	0.0668553822755205	0.0309864307569509	FALSE	binary	125499/5374(130873)	0.716073112654754	0.000349472725373627	-0.00153351949540686	0.00223321170832534	0.000960862089098561	0.0362804351580038	FALSE	binary	127774/5489(133263)	0.255515563491174	-0.0263073343444971	-0.16027942864851	0.107576113474184	0.0683085130793274	-0.0495811361256147	-0.185771928736088	0.0863457143963939	0.0693946739216749	-0.0638430727394863	-0.199308780331365	0.0714127768334156	0.0690388503495818	-0.0563785351021968	-0.189825557457956	0.0770157015555173	0.0680499491033212	-0.0306177740252223	-0.164968884153145	0.103614295720555	0.0684939262045893	-0.0376616230397016	-0.168460255278391	0.0932873409859245	0.0667517754282278	-0.134208904527675	-0.269141213234102	0.000545459708049353	0.0687749317165556	-0.120101523856373	-0.253372210497958	0.0131215658180541	0.0679612605865629	0.0213702182133748	-0.109726211139966	0.152601973481639	0.0668998823560023	0.0233459961329291	-0.107210496476327	0.154078297860484	0.0666349568108904	0.0325659820304058	-0.0983512548038326	0.163633749833595	0.0668124264491424	0.0162671157968415	FALSE
Operative procedures - secondary OPCS4: T79.4 Plastic repair of multiple tears of rotator cuff of shoulder	41210	41210.T794	Categorical multiple	240	Health-related outcomes > Hospital inpatient > Summary Operations	2005	binary	64055/20(64075)	0.627141400812022	0.217810112910389	-0.664575694948162	1.12655077647027	0.449546491736756	0.0309897565518159	FALSE	binary	383210/99(383309)	0.685241676406648	-0.00279529424599171	-0.0163368103448676	0.0107461857351925	0.006895912952627	0.034715506820929	FALSE	binary	390327/100(390427)	0.696057068324232	0.017740385306891	-0.830410440968178	0.865891288947462	0.42648245366701	-0.249450443646933	-1.19855458085014	0.655130492893184	0.464735585546314	-0.7759342100073	-1.93101603178716	0.235531061985265	0.539407387981309	-0.640542674384709	-1.70638977411232	0.325872151450236	0.507578677587907	-0.584365833368773	-1.65021980328739	0.38205740593989	0.50758442326567	-0.200392475497822	-1.07604319483482	0.663405091135151	0.437009326441308	0.0291185225358936	-0.795745038920456	0.863846546467544	0.417502141070123	-0.715146027298504	-1.78098950249878	0.251264336815151	0.507573125756115	-0.132233120064695	-1.00788369159837	0.731564259973471	0.437009315456922	-0.653212142812951	-1.71905864012588	0.313201942186235	0.507577816177528	-0.221946061348827	-1.13061079766488	0.660358244075479	0.449540725710721	0.0375235137145107	FALSE
Soya dessert intake	102170	102170	Categorical single	100003	Online follow-up > Diet by 24-hour recall > Soup/snacks/pastries yesterday	100109	ordcat	9677	0.627162101762059	-0.129361155565473	-0.659124418226125	0.392422616519854	0.266751453841092	0.0309930823466809	FALSE	ordcat	58199	0.186125220975148	0.00480380338830538	-0.00231410620083162	0.0119552818502742	0.00363759562908472	0.010512001381454	FALSE	ordcat	59285	0.0804654868457851	-0.350974091047343	-0.968795381134981	0.24512806593272	0.307358717761911	0.335474409853135	-0.170089554149185	0.853702579290657	0.259773002441276	-0.285425961619265	-0.891853983592997	0.302845214806814	0.302553694661757	-0.0800472051077426	-0.634920403853304	0.47294224963912	0.280877509348159	0.366878287881329	-0.128414627209603	0.877793382420311	0.255371182761897	0.284469587513421	-0.207751262689602	0.793102845747384	0.254006611126525	0.0137015241775596	-0.523008431262296	0.554020699338297	0.273136052969682	0.331787774379774	-0.154692499420368	0.836333604961983	0.251532277371161	0.326868826780009	-0.168466499843144	0.837768989752116	0.255360013152296	0.0381279718868894	-0.493274787046534	0.574726822266223	0.270873344711399	0.13424799878975	-0.387555395880092	0.663975153309508	0.266737567117933	0.00587952228881403	FALSE
Date H72 first reported (perforation of tympanic membrane)	131242	131242	Date		Health-related outcomes > First occurrences > Ear and mastoid process disorders	2408	binary	63812/263(64075)	0.627245854185796	0.0600208551973193	-0.182366874107163	0.302778350197263	0.123612364756877	0.0309964081415458	FALSE	binary	381828/1481(383309)	0.714060379521966	-0.000654780620466936	-0.0041564315517115	0.0028490310569071	0.0017868951537002	0.0362048868934554	FALSE	binary	388915/1512(390427)	0.652933162479586	-0.16408702092605	-0.416783592079752	0.0867340379872918	0.128280967539791	-0.0765300097088949	-0.326670190314869	0.172128895608428	0.127082641782902	-0.0651250281047512	-0.310551818888227	0.179531946198973	0.124867963215295	-0.00541272014417768	-0.243772591988351	0.233223783939022	0.121541614894158	-0.125336211249686	-0.375464320872006	0.123310495819383	0.127076202376015	-0.253569088403791	-0.503667731976963	-0.00495220975033159	0.127059917410391	-0.0219243266873606	-0.25982279252806	0.216317447657368	0.121323920827002	-0.131273997167672	-0.372977371030047	0.110210722179448	0.123115029842441	-0.166945451065071	-0.415831588890712	0.0806461080354764	0.12649221805925	-0.0107373808904025	-0.248638664039565	0.227507203605309	0.121325384123412	-0.0606215570757381	-0.303364503616031	0.18175143299779	0.123605363512736	0.0357495953453782	FALSE
Operative procedures - OPCS4: U08.2 Ultrasound of abdomen	41272	41272.U082	Categorical multiple	240	Health-related outcomes > Hospital inpatient > Summary Operations	2005	binary	64020/55(64075)	0.62738842841719	0.131052409408301	-0.399092041970482	0.66632982921533	0.270210022098637	0.0309997339364108	FALSE	binary	383066/243(383309)	0.680072303490679	0.00181744659335341	-0.00681602567017729	0.0104793597435059	0.00440872736576198	0.0344435330685547	FALSE	binary	390179/248(390427)	0.204529197656842	-0.786422611292616	-1.4743843146425	-0.153360737919506	0.333864041137346	-0.35549321913567	-0.950038539164599	0.215611293295282	0.295267205315527	-0.264547730090992	-0.829591417432744	0.286331953468493	0.28284942972649	-0.311317668387839	-0.876355988285854	0.239556393160584	0.282846484302252	-0.639697939899588	-1.28928431051673	-0.0317133297774569	0.31814228799752	-0.255623074958095	-0.797530604754968	0.27916515341812	0.273033353508265	-0.592996304996515	-1.21221068727731	-0.00523372731493213	0.305563281791964	-0.837663863608976	-1.50522491923245	-0.217872166290927	0.325521941306359	-0.361408642442235	-0.935451045057643	0.195672548113322	0.286647999306355	-0.195337457730524	-0.737245328527555	0.339451037757756	0.27303356646601	-0.131330744259039	-0.666597054486527	0.398802196366873	0.270203473703827	0.0133864123539962	FALSE
Duration to entering symbol choice	6325	6325	Integer		Assessment Centre > Cognitive function > Symbol digit substitution	502	cont	4501	0.627562389323997	-0.0128411737057648	-0.0647536240291396	0.0390712766176101	0.0264793019635799	0.0310030597312758	FALSE	cont	26628	0.513666086056492	0.00024247944468136	-0.000485245774095089	0.000970204663457808	0.00037127831997119	0.0263663443274046	FALSE	cont	27107	0.162019080874585	0.00806838924257738	-0.0443163492484511	0.0604531277336058	0.0267262044848468	-0.0236522337482775	-0.0764988527139158	0.0291943852173607	0.0269618515906178	0.0262008108815315	-0.025824957589807	0.07822657935287	0.0265430613323463	0.00644153636972602	-0.0451967640586046	0.0580798367980566	0.0263453787544224	0.0257616215300464	-0.0264410852156954	0.0779643282757881	0.0266333335879519	0.0523153068362977	0.00174665933149803	0.102883954341097	0.0257996518197161	-0.0243165325407914	-0.0753292168774664	0.0266961517958836	0.0260261952655622	0.0157382738239893	-0.0353217242779484	0.0667982719259269	0.0260503343068514	0.0322255257021553	-0.0196556179007763	0.084106669305087	0.0264692750747839	0.00867207690648066	-0.0428713467907953	0.0602155006037566	0.0262969735320607	0.0140063061022963	-0.0375895234186977	0.0656021356232902	0.0263237104940315	0.0108294326086006	FALSE
Weighted-mean MO in tract forceps minor	25553	25553	Continuous		UK Biobank Assessment Centre > Imaging > Brain MRI > Diffusion brain MRI > dMRI weighted means	135	cont	5595	0.627593397685409	0.0126771178003689	-0.0385697042516295	0.0639239398523673	0.0261411578762023	0.0310063855261407	FALSE	cont	33359	0.820852481943997	8.30817141729053e-05	-0.000636078093711433	0.000802241522057244	0.000366911696932229	0.0413637541011915	FALSE	cont	33952	0.500125109830068	0.00540983148609684	-0.0463908412538915	0.0572105042260851	0.02642845773223	0.00713454569506853	-0.0454598345611367	0.0597289259512737	0.0268334035453739	-0.0066181855166585	-0.0580696130331502	0.0448332419998332	0.0262502744743852	-0.00794458063399921	-0.0590220834371736	0.0431329221691752	0.0260594998577978	0.00958690053261121	-0.0421413378395727	0.0613151389047951	0.0263915020610655	0.000178338149712585	-0.0498134421894144	0.0501701184888396	0.0255055694022217	0.0061422435403168	-0.0444820096121188	0.0567664966927524	0.0258282540340838	0.0475241555103994	-0.00299147085262898	0.0980397818734278	0.0257728331609448	-0.0223098021808145	-0.0732889555223314	0.0286693511607024	0.0260093224285692	0.0168792238323196	-0.0339641558623587	0.067722603526998	0.0259400513574263	-0.0131232353016688	-0.0643303112357212	0.0380838406323835	0.0261256074550838	0.0287764119165318	FALSE
Liking for smoked fish	20723	20723	Categorical single	96	Online follow-up > Food (and other) preferences	1039	ordcat	23655	0.627655950246251	0.0111124578741009	-0.0337744975049444	0.0559868000657832	0.0228986767219655	0.0310097113210057	FALSE	ordcat	142065	0.188065761253144	-0.000422756765641009	-0.00105183879232727	0.000206524977183694	0.000321195487875891	0.0105961837333794	FALSE	ordcat	144693	0.284891151331807	0.0289973399964593	-0.0162070341994906	0.0694555735152809	0.0231836375959808	0.0304299653199868	-0.015268562322842	0.07605076087373	0.0234113285812719	0.0147018579331497	-0.0305058601874664	0.0592996851282226	0.0230947142531466	0.0318538723020565	-0.0122036989097021	0.0759525423559091	0.0227725198946145	0.0107621916498815	-0.034364417706241	0.0556705087865495	0.023089163618476	0.00335886235972634	-0.0400768612995015	0.0467580901587663	0.0223285963993797	0.0116774426601084	-0.0323181763004905	0.0557524649642223	0.0226069554649232	0.0290656398018887	-0.0139154170614968	0.0722201655678422	0.022316306872518	-0.023811436314529	-0.0670599756431987	0.0204289597352989	0.0227473546175636	0.0174798223679964	-0.0263280685501844	0.0615893389230846	0.0226645303445403	-0.0109557195774499	-0.0557623443051596	0.0336171278143663	0.0229072232481624	0.0177894921037666	FALSE
Mean thickness of G-pariet-inf-Angular (right hemisphere)	27649	27649	Continuous		UK Biobank Assessment Centre > Imaging > Brain MRI > T1 structural brain MRI > Freesurfer a2009s	197	cont	5961	0.627711314612576	-0.0118121294232314	-0.0595769798155927	0.0359527209691299	0.0243653178162498	0.0310130371158707	FALSE	cont	35529	0.439628537156079	-0.000263837041118999	-0.000933016447842542	0.000405342365604544	0.000341412705818067	0.0227357105853911	FALSE	cont	36160	0.118708224274664	0.0288732346809131	-0.0194489881392295	0.0771954575010557	0.0246538227800766	-0.021579640496043	-0.0704309197815631	0.0272716387894771	0.0249237454694078	-0.000246698942538606	-0.0480765868132717	0.0475831889281945	0.0244026352749745	0.0214166115337865	-0.0260294636133707	0.0688626866809437	0.0242068154157972	0.026932231049408	-0.0212648804278092	0.0751293425266252	0.0245899914267935	-0.00800858455833151	-0.0544937073622556	0.0384765382455926	0.0237165410164106	-0.0163788807804503	-0.0633776254370949	0.0306198638761943	0.0239785890223576	-0.0299692402168638	-0.0768926788254691	0.0169541983917415	0.0239401681498423	-0.0190129008020021	-0.0665153342400088	0.0284895326360046	0.0242355692113327	0.0268169863707841	-0.0204637653430151	0.0740977380845833	0.0241224679998562	0.0106951380827746	-0.036897897610524	0.0582881737760731	0.0242817941532968	0.00820027122796273	FALSE
Operative procedures - OPCS4: T13.1 Insufflation of talc into pleural cavity NEC	41272	41272.T131	Categorical multiple	240	Health-related outcomes > Hospital inpatient > Summary Operations	2005	binary	64044/31(64075)	0.627793778104201	-0.174652693524806	-0.897854391720443	0.532200694530191	0.361019507695354	0.0310163629107357	FALSE	binary	383159/150(383309)	0.712144792440614	0.00206924131913985	-0.0089159098537072	0.0131030331317197	0.00561012092696889	0.0361228630633742	FALSE	binary	390271/156(390427)	0.894306005084333	-0.134509190686029	-0.923129821865688	0.638638011282026	0.393501103083648	-0.171513950783973	-0.984451516546273	0.616090846543266	0.403014895840127	-0.546870392565862	-1.46471946694622	0.301108088549452	0.443292669689274	0.218081680851495	-0.477453419864738	0.934196987059218	0.35645883559018	-0.0493823981889792	-0.817100689842689	0.711197915013894	0.385271448713565	-0.173945505427226	-0.941656267914109	0.586627212516683	0.385267422169192	-0.211778315999636	-1.00039071125076	0.561360254337856	0.393496618157176	-0.264168321749473	-1.05277610543169	0.508965414080212	0.393494103491992	-0.0335524557164853	-0.783087051718777	0.715982297762921	0.378070541729219	-0.199907453753725	-0.98852079573522	0.573232116117514	0.393497138426455	0.174781586098706	-0.532063403674551	0.897974802637139	0.361014617208431	0.0457740933549149	FALSE
Operative procedures - secondary OPCS4: S27.8 Other specified other local flap of skin	41210	41210.S278	Categorical multiple	240	Health-related outcomes > Hospital inpatient > Summary Operations	2005	binary	64002/73(64075)	0.627832055050686	-0.113696882066138	-0.578310872484139	0.346061511468778	0.234758186032832	0.0310196887056006	FALSE	binary	382915/394(383309)	0.451126084515923	-0.00260629730665672	-0.00938760267728086	0.00417568475371771	0.00345843247698653	0.0232472802624763	FALSE	binary	390031/396(390427)	0.940254283156184	0.0739665769592682	-0.396125904362372	0.54616369693183	0.239284823969262	0.00727806758594837	-0.479268331523095	0.491455969535418	0.2464368600125	-0.01782490809866	-0.499917120086618	0.463119004402777	0.244503828972766	-0.0646184327568926	-0.546704359991176	0.416319182377359	0.244500571571676	-0.0720559973090082	-0.563299183854839	0.415519418785029	0.248471132062205	0.0047101938120672	-0.45832118415847	0.471728811625232	0.236203549775722	-0.150908425829994	-0.642139699351119	0.336654846767928	0.248464900398516	-0.169710937501261	-0.656234544905905	0.314443905060869	0.246424985331416	-0.306589237668936	-0.82609447975727	0.201247294986664	0.260651666755582	-0.139266896788657	-0.630499578870588	0.348297812745373	0.248465637756629	0.115529708512651	-0.344229883632392	0.580144911613403	0.234774492054738	0.0476376919375301	FALSE
Operative procedures - secondary OPCS4: Z84.8 Specified joint of pelvis or upper leg NEC	41210	41210.Z848	Categorical multiple	240	Health-related outcomes > Hospital inpatient > Summary Operations	2005	binary	64053/22(64075)	0.627860834355026	0.207136439408385	-0.633849835582656	1.06983602020096	0.4282746779689	0.0310230145004656	FALSE	binary	383225/84(383309)	0.733253029982273	-0.00255278842307334	-0.0172639269025537	0.0121615853706681	0.00748989238815114	0.0371071490243481	FALSE	binary	390343/84(390427)	0.187439957231419	-1.08750281419337	-2.36215648599198	-0.0328086826781114	0.577423050200132	-0.475855725140273	-1.46449547553694	0.434921964503251	0.475684384889861	-0.278556443205468	-1.17474536847867	0.581414054853295	0.441052633841816	-1.82893303782798	-3.68945687485676	-0.529438683427006	0.763789059477205	-0.862540859869245	-2.00792718032504	0.12939645369895	0.532370272087279	-0.520936933579444	-1.45809109204309	0.361851743383034	0.456525999143622	-0.242914654858981	-1.10559756064993	0.598054065324555	0.428267491313701	-0.801743009838839	-1.85704270311019	0.144254437550818	0.500078626483713	-1.14204595123465	-2.41669577109966	-0.0873573712443298	0.577420493857251	-0.584877296829304	-1.57350792464717	0.325889761800894	0.475679088532969	-0.210133783336127	-1.07282643804782	0.630845111821979	0.428272797815221	0.0123561835600857	FALSE
Operative procedures - OPCS4: Z84.8 Specified joint of pelvis or upper leg NEC	41272	41272.Z848	Categorical multiple	240	Health-related outcomes > Hospital inpatient > Summary Operations	2005	binary	64053/22(64075)	0.627860834355026	0.207136439408385	-0.633849835582656	1.06983602020096	0.4282746779689	0.0310263402953306	FALSE	binary	383225/84(383309)	0.733253029982273	-0.00255278842307334	-0.0172639269025537	0.0121615853706681	0.00748989238815114	0.0371093075461924	FALSE	binary	390343/84(390427)	0.187439957231419	-1.08750281419337	-2.36215648599198	-0.0328086826781114	0.577423050200132	-0.475855725140273	-1.46449547553694	0.434921964503251	0.475684384889861	-0.278556443205468	-1.17474536847867	0.581414054853295	0.441052633841816	-1.82893303782798	-3.68945687485676	-0.529438683427006	0.763789059477205	-0.862540859869245	-2.00792718032504	0.12939645369895	0.532370272087279	-0.520936933579444	-1.45809109204309	0.361851743383034	0.456525999143622	-0.242914654858981	-1.10559756064993	0.598054065324555	0.428267491313701	-0.801743009838839	-1.85704270311019	0.144254437550818	0.500078626483713	-1.14204595123465	-2.41669577109966	-0.0873573712443298	0.577420493857251	-0.584877296829304	-1.57350792464717	0.325889761800894	0.475679088532969	-0.210133783336127	-1.07282643804782	0.630845111821979	0.428272797815221	0.0123583708823658	FALSE
Volume of grey matter in Postcentral Gyrus (left)	25814	25814	Continuous		UK Biobank Assessment Centre > Imaging > Brain MRI > T1 structural brain MRI > Regional grey matter volumes (FAST)	1101	cont	5926	0.627875798716801	0.0117599629082	-0.0358168372672639	0.0593367630836639	0.0242693624099596	0.0310296660901956	FALSE	cont	35309	0.375996133353809	0.000304039584121991	-0.000369132355246339	0.000977211523490321	0.000343449607377105	0.0196706095665688	FALSE	cont	35931	0.876098777220545	-0.0466508738970355	-0.0951956168820892	0.00189386908801821	0.0247673464730363	-0.0101485791012856	-0.0593728780059057	0.0390757198033345	0.0251140533638913	-0.0272345346944346	-0.0753333390316849	0.0208642696428156	0.0245398302412732	-0.0325411108647537	-0.0802710132910866	0.0151887915615792	0.024351617864805	-0.0246835468112291	-0.0731760958646287	0.0238090022421705	0.0247407173241402	-0.0206360051065776	-0.0674318820444114	0.0261598718312561	0.0238750815507611	-0.0302691121072986	-0.0775381108008974	0.0169998865863002	0.0241164665026306	-0.0219922490335386	-0.0692061507493205	0.0252216526822432	0.0240883562304302	-0.0159422300643498	-0.063667322665959	0.0317828625372594	0.0243491639102039	-0.00756363520168355	-0.0551031490383798	0.0399758786350127	0.0242544823178005	-0.0103629993704476	-0.0582624545105041	0.037536455769609	0.0244381230257764	0.0450216544905726	FALSE
Volume of BA1 (left hemisphere)	27087	27087	Continuous		UK Biobank Assessment Centre > Imaging > Brain MRI > T1 structural brain MRI > Freesurfer BA exvivo	195	cont	5961	0.627997457889937	-0.011932329720509	-0.0602234004276135	0.0363587409865955	0.0246337479506429	0.0310329918850605	FALSE	cont	35529	0.204458982654422	0.000437729332288507	-0.000238421578193344	0.00111388024277036	0.000344969539662371	0.0112955448109135	FALSE	cont	36160	0.982130920503326	-0.0185883291146924	-0.0674293060959279	0.0302526478665432	0.0249184892711364	0.000489398191472361	-0.0488863148416095	0.0498651112245542	0.0251913096648795	-0.0067606372466495	-0.055103993908955	0.041582719415656	0.0246646051896791	0.0105371441117239	-0.0374182794774892	0.058492567700937	0.0244666831431261	-0.0143098274226411	-0.0630243499515918	0.0344046951063095	0.0248539726683305	0.00726691587263822	-0.0397172392496709	0.0542510709949473	0.0239711454948674	0.00302909181723062	-0.044474199048878	0.0505323826833392	0.0242360066680397	-0.00269876361832706	-0.05012594000244	0.0447284127657859	0.0241971733354527	0.0104510326702119	-0.0375613542337131	0.0584634195741369	0.0244957456196413	0.00724534840307204	-0.0405429769540678	0.0550336737602119	0.0243814302313192	0.0118559554175822	-0.0362480063851555	0.0599599172203199	0.0245424668008013	0.0492956822258192	FALSE
Operative procedures - secondary OPCS4: Z94.9 Laterality NEC	41210	41210.Z949	Categorical multiple	240	Health-related outcomes > Hospital inpatient > Summary Operations	2005	binary	63998/77(64075)	0.628123225829487	-0.110612674061545	-0.562677510846839	0.337092270829643	0.228578760538501	0.0310363176799255	FALSE	binary	382888/421(383309)	0.98429438779671	-6.58903220562122e-05	-0.00662426978838857	0.00650219704818973	0.00334715247203739	0.0492099810050078	FALSE	binary	389997/430(390427)	0.82281071134454	-0.100155095375663	-0.581120920881754	0.376337854268229	0.243100135033961	0.149000889243862	-0.304869830906882	0.60562240865275	0.231280107067136	0.0124349475164278	-0.451884709433615	0.476754612605276	0.235849745132864	-0.360073722289036	-0.874363339566123	0.140443612625708	0.257501876643023	0.0219175844088646	-0.44240520996725	0.486240468867269	0.235851388308782	-0.0246880374988442	-0.478537316341236	0.431912375098344	0.231269111833824	0.047433695214055	-0.403246777414718	0.501690173235413	0.229880279768106	-0.196309799677404	-0.672760225607705	0.276887634316531	0.241135659312238	-0.0649994359532086	-0.533155370253368	0.402134452720982	0.237523547938498	-0.0192746185669151	-0.479930934381246	0.442348433519878	0.234248463739952	0.109059226086167	-0.338595214916528	0.561074218484372	0.228552980784921	0.0427927730871867	FALSE
Operative procedures - OPCS4: Z94.9 Laterality NEC	41272	41272.Z949	Categorical multiple	240	Health-related outcomes > Hospital inpatient > Summary Operations	2005	binary	63998/77(64075)	0.628123225829487	-0.110612674061545	-0.562677510846839	0.337092270829643	0.228578760538501	0.0310396434747905	FALSE	binary	382888/421(383309)	0.98429438779671	-6.58903220562122e-05	-0.00662426978838857	0.00650219704818973	0.00334715247203739	0.049212139526852	FALSE	binary	389997/430(390427)	0.82281071134454	-0.100155095375663	-0.581120920881754	0.376337854268229	0.243100135033961	0.149000889243862	-0.304869830906882	0.60562240865275	0.231280107067136	0.0124349475164278	-0.451884709433615	0.476754612605276	0.235849745132864	-0.360073722289036	-0.874363339566123	0.140443612625708	0.257501876643023	0.0219175844088646	-0.44240520996725	0.486240468867269	0.235851388308782	-0.0246880374988442	-0.478537316341236	0.431912375098344	0.231269111833824	0.047433695214055	-0.403246777414718	0.501690173235413	0.229880279768106	-0.196309799677404	-0.672760225607705	0.276887634316531	0.241135659312238	-0.0649994359532086	-0.533155370253368	0.402134452720982	0.237523547938498	-0.0192746185669151	-0.479930934381246	0.442348433519878	0.234248463739952	0.109059226086167	-0.338595214916528	0.561074218484372	0.228552980784921	0.0427949604094667	FALSE
Operative procedures - OPCS4: Q03.1 Knife cone biopsy of cervix uteri	41272	41272.Q031	Categorical multiple	240	Health-related outcomes > Hospital inpatient > Summary Operations	2005	binary	64061/14(64075)	0.628433824178597	-0.260167240083934	-1.37138910011124	0.796302373837902	0.540201780673895	0.0310462950645204	FALSE	binary	383202/107(383309)	0.758448214678807	-0.00204163062846053	-0.015071063713382	0.0109966308732655	0.00663839498895041	0.0382943360386807	FALSE	binary	390316/111(390427)	0.509001091458455	0.924896372839432	0.0244190583246987	1.95628532912244	0.483174819451899	0.465738589947091	-0.554458328830225	1.55891658613701	0.527166354224309	0.517636125528597	-0.473186391523413	1.59599488216286	0.516517091966652	0.568354763597907	-0.398167103912932	1.63429041889995	0.507637845629936	0.296583834208986	-0.759839507768932	1.40776367966375	0.540177169171291	-0.303030329310773	-1.54732629674057	0.897221442457815	0.605628152689177	0.448797910243849	-0.542016845624477	1.52715005207748	0.516513204969953	0.0461690171199515	-1.0561138864581	1.17976849529824	0.556454218081955	0.465589359028297	-0.525227668914116	1.54394341278939	0.516514335023703	0.649917539832205	-0.296166591152528	1.70528750003601	0.500120254718762	0.254129736923137	-0.80229394395934	1.36530984559416	0.54017733223752	0.0291526313487029	FALSE
Operative procedures - main OPCS4: Q03.1 Knife cone biopsy of cervix uteri	41200	41200.Q031	Categorical multiple	240	Health-related outcomes > Hospital inpatient > Summary Operations	2005	binary	64061/14(64075)	0.628433824178597	-0.260167240083934	-1.37138910011124	0.796302373837902	0.540201780673895	0.0310429692696555	FALSE	binary	383209/100(383309)	0.837041736914605	-0.00141256840383371	-0.0148878419045653	0.0120815691080629	0.00686718641312084	0.0421710412709377	FALSE	binary	390323/104(390427)	0.397492190539554	0.924884714654129	0.0244071055694267	1.95627389221994	0.483174953274793	0.347888360000723	-0.708538398273438	1.45907134758002	0.540178956460477	0.294373888677067	-0.762046888171496	1.40555150068441	0.540175859557999	0.472985916021191	-0.517831250121718	1.55134012189113	0.516514412155282	0.296571584230724	-0.759852007759377	1.40775165206992	0.54017729476773	-0.303048631514463	-1.54734493531706	0.897203497165445	0.605628341766633	0.343375567956043	-0.676807730814028	1.43654167014134	0.527159425162966	-0.29040126932924	-1.53469548136593	0.909848733786641	0.605627168006468	0.465583197902154	-0.525233973235791	1.54393737129541	0.516514402943117	0.649922512624593	-0.296161758866513	1.705292589009	0.500120320779969	0.254108366740739	-0.802315877070351	1.36528897793168	0.540177619522909	0.0237061988713417	FALSE
Operative procedures - secondary OPCS4: J18.3 Total cholecystectomy NEC	41210	41210.J183	Categorical multiple	240	Health-related outcomes > Hospital inpatient > Summary Operations	2005	binary	63957/118(64075)	0.628666652592834	0.0891505162073605	-0.272527759768665	0.452305825094023	0.184406849544296	0.0310496208593854	FALSE	binary	382547/762(383309)	0.94046096341705	-0.000185901001079444	-0.00506269601616821	0.00469602627974242	0.0024888801643777	0.0470126057675704	FALSE	binary	389653/774(390427)	0.263621071900976	0.0825055862023938	-0.267532770897023	0.43383886557249	0.178468801241803	0.0533768821254103	-0.304519033418157	0.410922124493478	0.182030330722791	-0.0205051838717253	-0.380100602582121	0.338376806497101	0.182798525959251	-0.0672959712400061	-0.426882502401252	0.291577102037419	0.182793853595811	-0.259238101801653	-0.646953981041199	0.121610382860723	0.195461853378194	0.103976723363261	-0.233190212546113	0.445070437341804	0.17261511012594	0.32105180754503	-0.00257464614654854	0.651293310684072	0.166432535736757	0.0285037040105034	-0.314672974056894	0.374385425595233	0.175350434947279	0.0126830139680389	-0.338826940172639	0.365179479284344	0.179135734752799	0.0768641039282596	-0.267620339664056	0.423787851813824	0.175945699371718	-0.0886329041745572	-0.451804195783231	0.273061267409317	0.184414656999166	0.0166739577409336	FALSE
Treatment/medication code: vesicare 5mg tablet	20003	20003.1141200384	Categorical multiple	4	UK Biobank Assessment Centre > Verbal interview > Medications	100075	binary	63988/55(64043)	0.628671246962388	0.130587103510397	-0.399648286248447	0.665953243219217	0.270249910938846	0.0310529466542504	FALSE	binary	382678/345(383023)	0.533696367952048	-0.00230078888792871	-0.00954864791896052	0.00494902737662982	0.00369641736212434	0.0273700569849767	FALSE	binary	389789/349(390138)	0.990413161823683	-0.0550661857171147	-0.584193333557128	0.470766732285017	0.267587304030925	0.225309240544612	-0.269733866893806	0.726886633689225	0.252942539030491	-0.0247135933121751	-0.54803474229429	0.497019454321554	0.265103314088222	-0.0351765895897269	-0.553047031935463	0.482693874324659	0.262766770186573	-0.015321628590519	-0.538646377239484	0.506415098886883	0.26510519196564	-0.176789462592647	-0.705904284411858	0.349031083744001	0.267580746272971	-0.0592356626657008	-0.577102693414622	0.458631366613206	0.26276497056854	-0.0116169097844039	-0.514995537739834	0.495928660494071	0.256536201542364	-0.00357615089917422	-0.516331345603575	0.510661014793677	0.260571203163701	-0.0118441914693505	-0.524596215032861	0.502389766178694	0.260569538121743	-0.131010907895763	-0.666335168108886	0.399181150413341	0.270233016295006	0.0496325298569491	FALSE
Volume of transversetemporal (right hemisphere)	26921	26921	Continuous		UK Biobank Assessment Centre > Imaging > Brain MRI > T1 structural brain MRI > Freesurfer desikan white	192	cont	5961	0.62886767053703	0.0122397993863184	-0.0374212940779427	0.0619008928505795	0.0253326099719705	0.0310562724491153	FALSE	cont	35529	0.396959321130925	-0.000299798189526859	-0.000993539900217761	0.000393943521164043	0.00035394429685982	0.0206980659644276	FALSE	cont	36160	0.714550115221349	-0.0126887786944777	-0.0627988170241014	0.037421259635146	0.025565959767199	-0.00262003398117198	-0.0532787026968042	0.0480386347344603	0.0258458689998261	-0.00821004350409344	-0.0578095315786565	0.0413894445704696	0.0253054788792349	0.00896658471383275	-0.0402348904141535	0.058168059841819	0.0251024141177979	-0.0307568027291791	-0.0807371008725371	0.0192234954141789	0.0254997667948361	-0.0120958376690465	-0.0603008073396662	0.0361091320015733	0.0245940006485596	-0.00662210231114973	-0.0553596967085448	0.0421154920862454	0.024865743851911	-0.0489733412575776	-0.0976328434494931	-0.000313839065662069	0.0248259014919773	-0.0172665395537182	-0.0665264581048304	0.0319933789973939	0.0251322317402564	-0.0134983957222139	-0.0625284308149768	0.0355316393705491	0.025014946033775	-0.0133553143721065	-0.0627091872618326	0.0359985585176197	0.0251801669029709	0.0383131370576141	FALSE
Treatment speciality of consultant (recoded): Dermatology	41246	41246.1390	Categorical multiple	269	Health-related outcomes > Hospital inpatient > Summary Administration	2001	binary	57888/3462(61350)	0.628940795488893	-0.0169801863844975	-0.0858733397413401	0.0518886531402017	0.0351411372762659	0.0310595982439803	FALSE	binary	345789/21129(366918)	0.328873210691483	0.000476779493545381	-0.000480243366457477	0.00143401940088022	0.000488336864177958	0.0173825764116733	FALSE	binary	352240/21519(373759)	0.587953232327164	0.0101797399368928	-0.0594450212890305	0.0797974894595825	0.0355187350866757	0.00532639268852881	-0.0652826581400683	0.0758887266373858	0.0360106766084245	0.0478043253530542	-0.0211365903096011	0.116767019767136	0.0351772678637182	0.0371413926774272	-0.0311573759967901	0.105486618929695	0.0348560052555438	0.0519040592304346	-0.0171777148723988	0.121002218843181	0.0352477431394282	0.0610016811221682	-0.005838412084677	0.127945330577146	0.0341265048459332	0.0632837557603045	-0.00426128856186455	0.130905542563756	0.0344792639220666	0.00743381323217657	-0.0600550968768972	0.0749994177242451	0.0344506044638464	0.0376945801369759	-0.0306003738677388	0.106036076561728	0.0348540801652842	0.0293290456489059	-0.0388969500886094	0.0976040106114242	0.0348195227896087	0.0168624232033506	-0.0519859245003028	0.0857348257729991	0.0351306219782941	0.0328251454569316	FALSE
Treatment/medication code: vitamin b6 preparation	20003	20003.1140909874	Categorical multiple	4	UK Biobank Assessment Centre > Verbal interview > Medications	100075	binary	63968/75(64043)	0.62910089116033	0.111677821504867	-0.342294249745915	0.56840043804419	0.231329338747256	0.0310629240388453	FALSE	binary	382594/429(383023)	0.216811214167516	0.00410439814567306	-0.00240638854148609	0.0106389759922854	0.00332650080266076	0.0118869797962355	FALSE	binary	389703/435(390138)	0.452162705176715	-0.43611319671227	-0.95059547167713	0.0598717325771702	0.256405311463853	-0.136342498228584	-0.610013681873414	0.330109532847727	0.23873867002966	0.0582733465740626	-0.381529632455124	0.499684906389528	0.223905314839375	-0.369574728672674	-0.864352436747746	0.112230994735465	0.247901577253253	-0.187784101748706	-0.661446055561146	0.278658354248799	0.238733808385336	-0.145088641889009	-0.594558358556596	0.303512826608225	0.22815304413191	-0.011727759791023	-0.45151551845978	0.429668656024577	0.223897475181323	-0.215926467046017	-0.676557326008269	0.240933353373022	0.23304343452835	0.00567039834203903	-0.43412135365703	0.447070762274011	0.223899525422373	0.142206816988248	-0.281578367269076	0.571602663623014	0.216834347692267	-0.112089103979568	-0.568833651624872	0.341906016895514	0.231343999475683	0.0264381643991426	FALSE
Operative procedures - OPCS4: X50.1 Direct current cardioversion	41272	41272.X501	Categorical multiple	240	Health-related outcomes > Hospital inpatient > Summary Operations	2005	binary	63216/859(64075)	0.629172475190055	-0.0333534830393528	-0.168871459072374	0.102008483382813	0.0690785695893023	0.0310662498337103	FALSE	binary	378215/5094(383309)	0.142155317785968	0.00142763884197123	-0.000478557247536891	0.00333507342724885	0.000972846608652872	0.00831030910032809	FALSE	binary	385219/5208(390427)	0.723618250532401	0.00548584683456656	-0.132297609681797	0.143218371249313	0.0702599155562589	-0.0763909472875924	-0.219161148143075	0.0658955310857922	0.072690870531624	-0.0274323161850497	-0.16609551764812	0.111103669353768	0.0706888030976835	0.0447176897381171	-0.0898440433349528	0.179498943440978	0.0686868786462647	-0.0151408295249677	-0.153900479865627	0.123484029049437	0.0707360341171262	0.0167362458838777	-0.116500448244383	0.150299351700125	0.0680387364990469	0.0117581984696941	-0.123080637991725	0.146791746199	0.0688217637658521	0.0882445513421434	-0.0425045776245304	0.219524746275652	0.0668230022139887	0.030217909610423	-0.10486122987404	0.165472956052271	0.068939460315694	0.0456346769536838	-0.0884121002160226	0.179943396022706	0.0684352262011121	0.0334108836616794	-0.101912445108387	0.168890582398584	0.0690589509730275	0.0387046677457457	FALSE
Operative procedures - secondary OPCS4: E15.8 Other specified operations on sphenoid sinus	41210	41210.E158	Categorical multiple	240	Health-related outcomes > Hospital inpatient > Summary Operations	2005	binary	64044/31(64075)	0.62942657890342	-0.173823357197202	-0.897017324973208	0.533022318926162	0.361015454411924	0.0310695756285752	FALSE	binary	383165/144(383309)	0.981451076211504	-0.000133015670733739	-0.0113467298562685	0.0111088269058808	0.00572108587417519	0.0490761526506648	FALSE	binary	390279/148(390427)	0.967507557375091	0.0838673067648965	-0.649677989327336	0.823594026475928	0.371704386387823	-0.267239905027967	-1.10880399477541	0.537143884307254	0.414124185726872	-0.321069088175743	-1.16263041585595	0.483311696126703	0.414122645902218	-0.188588256580363	-0.977173086232709	0.584521643017865	0.393482334872246	-0.222725451555154	-1.03563006723692	0.564844224132008	0.402997452046036	-0.184585573850885	-0.952262341651465	0.575952315318191	0.385249808943145	-0.132298892731899	-0.899975441177673	0.628238773662499	0.385249694408993	-0.347261476262765	-1.1601558134436	0.44029726241121	0.402991811673148	-0.281741928593524	-1.09464118615084	0.50582202847142	0.402994511389266	-0.290075172525714	-1.10297279327167	0.497487013191522	0.402993608011126	0.172218671081869	-0.534592292493718	0.895379319408234	0.360997596898506	0.0487072925324817	FALSE
Operative procedures - secondary OPCS4: Y40.3 Balloon dilation of organ NOC	41210	41210.Y403	Categorical multiple	240	Health-related outcomes > Hospital inpatient > Summary Operations	2005	binary	63940/135(64075)	0.629515950073543	-0.0832042057525302	-0.423239899489348	0.254854749070495	0.17257487451406	0.0310729014234402	FALSE	binary	382498/811(383309)	0.153325493051304	0.00344929700889953	-0.00128427156741151	0.0081944641288339	0.00241751779775194	0.0088780003453635	FALSE	binary	389608/819(390427)	0.849407666455822	0.0342249080996572	-0.312031872025206	0.380790260335438	0.176305011870111	-0.118464935692787	-0.485967437882841	0.244873962844238	0.185926283918483	0.0742775238034359	-0.267721278532002	0.417455739772711	0.174368940076538	-0.0183258521618257	-0.364571852956872	0.328228686046727	0.176299427995467	0.0988455309845607	-0.24181071767213	0.440954700761086	0.173758143935517	-0.104120898525312	-0.45185329894856	0.243611615878069	0.176973856949627	0.0743411588638348	-0.261248114592269	0.412402017828044	0.171448861583584	0.114840792545955	-0.213001795344417	0.446692106884598	0.167912044129924	-0.0204140818176841	-0.366660344350724	0.326140790092364	0.17629957683361	0.20121574649586	-0.12464793295835	0.531478713933215	0.167007895787624	0.083162595561779	-0.254895455994171	0.423197254069835	0.172574408663198	0.0439389299619406	FALSE
Operative procedures - OPCS4: Y40.3 Balloon dilation of organ NOC	41272	41272.Y403	Categorical multiple	240	Health-related outcomes > Hospital inpatient > Summary Operations	2005	binary	63940/135(64075)	0.629515950073543	-0.0832042057525302	-0.423239899489348	0.254854749070495	0.17257487451406	0.0310762272183052	FALSE	binary	382498/811(383309)	0.153325493051304	0.00344929700889953	-0.00128427156741151	0.0081944641288339	0.00241751779775194	0.00888015886720774	FALSE	binary	389608/819(390427)	0.849407666455822	0.0342249080996572	-0.312031872025206	0.380790260335438	0.176305011870111	-0.118464935692787	-0.485967437882841	0.244873962844238	0.185926283918483	0.0742775238034359	-0.267721278532002	0.417455739772711	0.174368940076538	-0.0183258521618257	-0.364571852956872	0.328228686046727	0.176299427995467	0.0988455309845607	-0.24181071767213	0.440954700761086	0.173758143935517	-0.104120898525312	-0.45185329894856	0.243611615878069	0.176973856949627	0.0743411588638348	-0.261248114592269	0.412402017828044	0.171448861583584	0.114840792545955	-0.213001795344417	0.446692106884598	0.167912044129924	-0.0204140818176841	-0.366660344350724	0.326140790092364	0.17629957683361	0.20121574649586	-0.12464793295835	0.531478713933215	0.167007895787624	0.083162595561779	-0.254895455994171	0.423197254069835	0.172574408663198	0.0439411172842207	FALSE
Operative procedures - secondary OPCS4: J74.9 Unspecified endoscopic ultrasound examination of pancreas	41210	41210.J749	Categorical multiple	240	Health-related outcomes > Hospital inpatient > Summary Operations	2005	binary	64023/52(64075)	0.62953096135915	-0.134073932049595	-0.686796999623799	0.410966712783547	0.278310701833812	0.0310795530131701	FALSE	binary	383002/307(383309)	0.756118816949238	0.00121764644735708	-0.00646282569972175	0.00891769134707582	0.00392126103105111	0.0381907269901571	FALSE	binary	390114/313(390427)	0.0800907459012883	-0.216353946422312	-0.830119201720788	0.383236300357106	0.307193423963442	0.0682064650491071	-0.501624572441115	0.638037526402121	0.288799279099176	-0.170438760250878	-0.773847545203262	0.422199392073806	0.302879375059709	0.188858603582019	-0.34601815569149	0.734488301815448	0.273985292969236	0.532755626048267	0.0344009932514983	1.05259114721489	0.258335591771469	-0.192134232006474	-0.777372179110746	0.388209799216673	0.295276107603306	0.375042746732898	-0.132346583765802	0.901306855906144	0.262222971840627	-0.0685053821280327	-0.631442591582083	0.496584076975229	0.285888350964156	-0.124168660813784	-0.709410881400165	0.456179681050312	0.295278541720097	-0.133568638188234	-0.718808057160558	0.446776806005458	0.295277038964009	0.133018767015987	-0.411993925338873	0.685714260913338	0.278297398062274	0.00586858567741371	FALSE
Date I87 first reported (other disorders of veins)	131410	131410	Date		Health-related outcomes > First occurrences > Circulatory system disorders	2409	binary	63808/267(64075)	0.629720450997386	0.0591476482683625	-0.181440015063271	0.300093929948648	0.122693720022754	0.0310828788080351	FALSE	binary	381782/1527(383309)	0.603707324880245	-0.000913583003965349	-0.00436238663858914	0.0025370553143829	0.00175979259101079	0.0307179243653946	FALSE	binary	388864/1563(390427)	0.285166306349469	-0.124069953822078	-0.372241719208645	0.122667739824848	0.126089287642327	-0.259506861864018	-0.521948919612702	-0.000712163952076485	0.132775105037894	0.0418048376886116	-0.194898773202468	0.278776957257649	0.120693577486123	0.0710032384043269	-0.161076789012786	0.304016616513984	0.118511625984491	-0.0616795967281845	-0.305818844032914	0.181632592384659	0.124194547627252	-0.141381305733302	-0.382333076547395	0.0992117631044443	0.122692682804554	-0.0217336851226189	-0.257971933696378	0.214837851120337	0.120473109829368	-0.210660457570041	-0.455875881098166	0.0335611145145485	0.124697831207249	-0.081247547907043	-0.322724281671973	0.159795430609216	0.122940993494428	-0.024767455295829	-0.261905516443129	0.212573466010065	0.12089743483824	-0.0584395477988048	-0.299412795551734	0.18217497414607	0.122704243745233	0.0178004287151669	FALSE
Operative procedures - secondary OPCS4: X83.1 Blood products Band 1	41210	41210.X831	Categorical multiple	240	Health-related outcomes > Hospital inpatient > Summary Operations	2005	binary	63971/104(64075)	0.629749739513835	-0.0947198597702298	-0.482720009791225	0.290419422572605	0.196620023800196	0.0310862046029001	FALSE	binary	382675/634(383309)	0.367800542673356	0.00245896497213846	-0.00289032607671518	0.00782072428111677	0.00273161121850824	0.0192928682438266	FALSE	binary	389779/648(390427)	0.920369537565834	0.0581022338026939	-0.335059792686679	0.452292910037605	0.200213264481829	-0.0611309706805911	-0.474291373902906	0.348368107103021	0.209128539999299	-0.028641295415383	-0.431039090533806	0.372640128137708	0.20433709960427	0.117366521726599	-0.264129935748435	0.502543214498111	0.194986146559679	-0.0193307052289155	-0.421731033742738	0.381953346048289	0.20433843911442	0.208477517193827	-0.157821460815534	0.581818649710839	0.188147355546863	0.0936674803853773	-0.287825009940205	0.478840279211934	0.194984066178299	0.00687831647515917	-0.378237760495957	0.394855408181974	0.196608893505932	0.0790190047678352	-0.306109306260171	0.467008256540337	0.196615411457413	0.235953515519949	-0.133050855268993	0.611410321244456	0.189367544883048	0.0945959195764835	-0.290534177329012	0.482586877617865	0.196616334364308	0.0468721291395074	FALSE
Operative procedures - secondary OPCS4: W66.3 Primary manipulative closed reduction of fracture dislocation of joint NEC	41210	41210.W663	Categorical multiple	240	Health-related outcomes > Hospital inpatient > Summary Operations	2005	binary	64053/22(64075)	0.62982536742379	0.2059463433651	-0.635003317508979	1.06861111243852	0.428257626089466	0.0310895303977651	FALSE	binary	383147/162(383309)	0.126486020271395	-0.00824742297438277	-0.0188758487949367	0.00233001689813304	0.00540346379504233	0.00755050941115524	FALSE	binary	390264/163(390427)	0.427629750451351	0.0120712828018433	-0.799011368858145	0.823153899189509	0.408338219292121	0.352474689097451	-0.391512934261723	1.12351727444987	0.381979293643052	0.298482354053027	-0.445500468627257	1.06952047369581	0.38197684878274	0.523665407839212	-0.170282595548176	1.26390525727361	0.361971336268336	0.237507366316712	-0.520153056529726	1.0168207462837	0.387393617607503	-0.201479363248744	-1.03621600829737	0.623393001200814	0.417508068430219	0.227795975286025	-0.51617936680818	0.998827139316504	0.381973039679109	-0.10777704922718	-0.91884924054271	0.703295138199264	0.408332659555882	-0.448235950156629	-1.38536782165431	0.434527727455279	0.456512888083933	0.107851929275899	-0.665267931860334	0.896446371922724	0.393487445835317	-0.209001591921465	-1.07166906823485	0.63195089287859	0.428259015150584	0.0251563935430246	FALSE
Frequency of friend/family visits (pilot)	10740	10740	Categorical single	100662	UK Biobank Assessment Centre > Touchscreen > Psychosocial factors > Social support	100061	ordcat	560	0.629853795655209	0.0736674323125607	-0.225991816388657	0.3735346551414	0.15288124156993	0.03109285619263	FALSE	ordcat	3183	0.222804397697222	-0.00268343710869605	-0.00700144093131156	0.001631066145389	0.00220207012738073	0.0121740632015196	FALSE	ordcat	3256	0.42967703924546	-0.312187470633721	-0.628066146193562	0.00339744241218572	0.161061340489885	-0.0813327274403831	-0.395529063751488	0.232670133800984	0.160248021496176	-0.269722169441397	-0.575439788817012	0.0357819441141606	0.15589800857091	-0.116730065595101	-0.427926899940043	0.194338736591907	0.158721629335705	-0.173786804842651	-0.494081256969546	0.146173489405169	0.163309531720777	-0.229260321894457	-0.534622913280446	0.0758404636369641	0.155710770246949	-0.231848959610141	-0.540775742262705	0.0768253925265901	0.157529323854165	-0.268960964292515	-0.570389539444496	0.0321703696460472	0.153690030405035	-0.293294919569941	-0.593546987239475	0.00665123054165845	0.153084812436815	-0.355821282415126	-0.662901614128366	-0.0490748397900665	0.15659998344961	-0.0659836549951485	-0.371258662010225	0.23909515950733	0.155679480644848	0.0252526357233475	FALSE
Operative procedures - secondary OPCS4: U20.1 Transthoracic echocardiography	41210	41210.U201	Categorical multiple	240	Health-related outcomes > Hospital inpatient > Summary Operations	2005	binary	61911/2164(64075)	0.62987935461861	-0.0212170783614409	-0.107550601734458	0.0650703822728326	0.0440281879474489	0.031096181987495	FALSE	binary	370533/12776(383309)	0.179599296958927	0.000834047639818029	-0.000384015472128921	0.00205252539262318	0.000621526597190013	0.0101774304955966	FALSE	binary	377413/13014(390427)	0.512290560647392	0.00876565655932624	-0.0786780673377152	0.0961951941417972	0.0446021394842999	-0.0623638351308027	-0.152557309631846	0.0276667200228273	0.0459663294793433	-0.0328701108682249	-0.121030389779437	0.055236585049281	0.0449574622088663	0.0213021741902841	-0.064710433729646	0.107374686434883	0.043891244070354	-0.00730696865079391	-0.0952151570877449	0.080561990199528	0.0448325814849862	0.00635205618214453	-0.0785242584133635	0.0913449875033911	0.0433261554139069	-0.0185144413415814	-0.104800600443128	0.0678157194892246	0.0440266227406659	-0.0278973721361646	-0.113248993709115	0.0575454347357762	0.0435620609707425	0.0260382862190528	-0.0598779108931607	0.112019388881779	0.0438433504175811	0.0483344600018802	-0.0368695910925907	0.133640666159267	0.0434897070701478	0.0212800519770276	-0.0650089677521265	0.107615057123748	0.0440286295219052	0.0293013692637473	FALSE
Mean thickness of lingual (right hemisphere)	27277	27277	Continuous		UK Biobank Assessment Centre > Imaging > Brain MRI > T1 structural brain MRI > Freesurfer DKT	196	cont	5961	0.629884028535586	-0.0124149853310038	-0.062936468385976	0.0381064977239684	0.0257715031256444	0.03109950778236	FALSE	cont	35529	0.0676132802913267	0.000662624639671704	-4.80476389737458e-05	0.00137329691831715	0.000362582206153384	0.00471852875151097	FALSE	cont	36160	0.215708783287081	0.0182653669839161	-0.0330643002581691	0.0695950342260014	0.0261882100137822	-0.0124682689387591	-0.0643599196893676	0.0394233818118493	0.026474931961074	-0.0022624921555508	-0.0530691828528918	0.0485441985417902	0.0259213892779016	0.0355030406718517	-0.0148959498363289	0.0859020311800322	0.0257133821204416	0.0301139174252551	-0.0210828518823855	0.0813106867328958	0.0261204059697541	0.0291358062333138	-0.0202424248574606	0.0785140373240882	0.0251925943687793	0.0115492234918398	-0.0383745958862644	0.0614730428699439	0.0254709515336965	0.0114062740335726	-0.0384375524517882	0.0612501005189333	0.0254301394500161	0.0237397737058554	-0.0267190826807307	0.0741986300924415	0.0257439254744234	0.0667591918710776	0.0165358140794969	0.116982569662658	0.025623785149518	0.0130886615996173	-0.0374664358815233	0.0636437590807578	0.0257930273317228	0.0140929174504572	FALSE
VAT (visceral adipose tissue) volume	23289	23289	Integer		UK Biobank Assessment Centre > Imaging > DXA assessment > Body composition by DXA	124	cont	722	0.629899614711497	-0.0303165782781314	-0.154168918759864	0.0935357622036007	0.0630846097933921	0.031102833577225	FALSE	cont	4479	0.797618091296713	0.000223671799298915	-0.00148712637130979	0.00193446996990762	0.000872636161824716	0.0402283716111207	FALSE	cont	4548	0.590964423884134	-0.0338551196007299	-0.154863455595683	0.0871532163942227	0.0617235998024803	0.0366610184019241	-0.0893387441773971	0.162660780981245	0.0642696129709439	0.0950322281143047	-0.027612774828381	0.21767723105699	0.0625584263857996	0.0105070861952291	-0.110298440140267	0.131312612530725	0.0616201512081877	-0.0418088037059675	-0.163455767092527	0.0798381596805921	0.0620493491090743	0.00652213214036602	-0.112649243148078	0.12569350742881	0.0607866079285804	-0.0417737251360065	-0.163828837961847	0.0802813876898345	0.0622575368545108	0.0569269029029936	-0.064502151087024	0.178355956893011	0.0619381984823446	0.0118088011315318	-0.108860618328132	0.132478220591196	0.0615507261866372	0.0238218140954682	-0.0957033997357897	0.143347027926726	0.0609670929210544	0.0321341981124602	-0.0922971645449752	0.156565560769896	0.0634696078447454	0.0329629467605757	FALSE
Mean ICVF in inferior cerebellar peduncle on FA skeleton (right)	25354	25354	Continuous		UK Biobank Assessment Centre > Imaging > Brain MRI > Diffusion brain MRI > dMRI skeleton	134	cont	5595	0.629906464155175	-0.0124822505061586	-0.0632825504522437	0.0383180494399264	0.0259133856086059	0.0311061593720899	FALSE	cont	33359	0.94038182281126	2.72218351012351e-05	-0.000686228777836864	0.000740672448039335	0.000363998894544115	0.0470082887238819	FALSE	cont	33952	0.949184824300212	-0.00314373346539257	-0.0545207443108324	0.0482332773800473	0.0262123074414986	0.0101784379747671	-0.0419911458599347	0.062348021809469	0.026616674424367	0.00599831996471234	-0.0450323020848145	0.0570289420142392	0.0260355815194695	0.00724264639183565	-0.0434171092552457	0.057902402038917	0.0258463672385945	0.0277087449362889	-0.0235964236697427	0.0790139135423205	0.0261756538714356	0.0201553692505365	-0.0294237183606658	0.0697344568617389	0.0252950155283154	0.000424435711758811	-0.0497857771438332	0.0506346485673508	0.0256170126369016	0.00929325021519529	-0.0408092244074371	0.0593957248378277	0.0255620451010511	-0.0175190250606688	-0.0680812351375662	0.0330431850162285	0.0257965999509858	-0.00140407183888937	-0.0518316191079825	0.0490234754302038	0.0257278956246536	0.013755546187116	-0.0370327226577981	0.0645438150320302	0.0259119340630643	0.0479789142132202	FALSE
Other serious medical condition/disability diagnosed by doctor	2473	2473	Categorical single	100603	UK Biobank Assessment Centre > Touchscreen > Health and medical history > Medical conditions	100044	binary	49939/12987(62926)	0.63000441050728	0.0095339210643987	-0.0292578711820995	0.0483235854875729	0.0197912276494799	0.0311094851669549	FALSE	binary	298486/77825(376311)	0.103242155824012	0.000452283060506898	-9.17748352112677e-05	0.000996389747757341	0.00027759723109079	0.00646477292350199	FALSE	binary	304020/79285(383305)	0.444965603809595	-0.0180166404081459	-0.0572354399621879	0.0211974070251243	0.0200084163953848	-0.0225628511333982	-0.0623389835870986	0.0171998981775501	0.0202905585776093	-0.0136685864384394	-0.0528306358142363	0.0254898119923454	0.0199797446164803	-0.000588121062960645	-0.0392172310350815	0.0380457674313183	0.019709995829515	-0.00338334008874412	-0.042551058124567	0.035780995211365	0.0199827056043287	-0.00110713815907149	-0.0390515600352216	0.0368519654045032	0.0193631999455509	0.0264357796195619	-0.0118236300466071	0.0647063880807114	0.019523017722955	-0.00110672318395262	-0.0390546748686744	0.0368559481890293	0.0193650108542353	0.00167909110633636	-0.0369077629601967	0.0402713821449258	0.0196886052313803	0.0186301986953789	-0.0197653394217179	0.0570346749643882	0.0195918920827387	-0.00953452788773229	-0.0483279574380143	0.0292608840614582	0.0197931160195247	0.0260203858436502	FALSE
Operative procedures - OPCS4: L19.1 Replacement of aneurysmal segment of ascending aorta by anastomosis of aorta to aorta NEC	41272	41272.L191	Categorical multiple	240	Health-related outcomes > Hospital inpatient > Summary Operations	2005	binary	64044/31(64075)	0.630032353687884	-0.173529638536127	-0.896773371747374	0.533368484088825	0.361041998449441	0.0311128109618199	FALSE	binary	383140/169(383309)	0.843235248269851	0.00104442915498588	-0.00930286104128498	0.0114260808577621	0.0052821999521619	0.0424581246762217	FALSE	binary	390252/175(390427)	0.384981836015163	-0.221267866556343	-1.0342086454395	0.566340372398985	0.4030170950052	0.266361889477888	-0.440503598650088	0.989574739729991	0.361025568014543	-0.833534057817062	-1.87181727533839	0.0799882841380579	0.488031330991003	0.161053621803732	-0.545798960501561	0.88425405663421	0.361018905005512	0.0946039656520238	-0.638985932417323	0.834374714187909	0.371727643398095	0.350253110851051	-0.309639502105957	1.04377867162734	0.342001094898319	0.0122613318897697	-0.721316779704464	0.752020364872829	0.371721444386787	-0.182784263617322	-0.950495133749436	0.577788334449728	0.385267860391905	-0.188364012665719	-0.976989472858434	0.584788255486941	0.393504154089159	0.086434500180321	-0.633016354967298	0.817469669799736	0.366074648884455	0.1736690010306	-0.533185129593613	0.896870877975117	0.361019690204285	0.0231112472111641	FALSE
VAT (visceral adipose tissue) mass	23288	23288	Integer		UK Biobank Assessment Centre > Imaging > DXA assessment > Body composition by DXA	124	cont	722	0.630099237418191	-0.0302992643930326	-0.154153101583106	0.0935545727970408	0.0630853721468633	0.0311161367566848	FALSE	cont	4479	0.797206578005532	0.000224135802253349	-0.00148665522012486	0.00193492682463155	0.000872632515687762	0.0401873596960801	FALSE	cont	4548	0.589412457492619	-0.034052332229282	-0.155059938876861	0.0869552744182974	0.0617232277789746	0.0367028638333636	-0.0892961393140135	0.162701866980741	0.0642692256019829	0.0951254415083053	-0.0275188222224079	0.217769705239019	0.0625580493305862	0.0106994967641678	-0.11010530144634	0.131504294974675	0.0616197798081924	-0.0417747554229615	-0.163420985612982	0.0798714747670586	0.0620489751221964	0.00658361455695587	-0.112587042455935	0.125754271569846	0.0607862415525581	-0.0417778173382613	-0.163832194507544	0.0802765598310219	0.0622571616128335	0.0569610404722843	-0.064467281634588	0.178389362579157	0.0619378251653992	0.011823000452867	-0.108845691702158	0.132491692607892	0.0615503552050839	0.0237791573903457	-0.0957453360326857	0.143303650813377	0.060966725457204	0.0321184615006151	-0.092312151178013	0.156549074179243	0.0634692252976144	0.0328776411916532	FALSE
Operative procedures - secondary OPCS4: Z41.3 Ureter NEC	41210	41210.Z413	Categorical multiple	240	Health-related outcomes > Hospital inpatient > Summary Operations	2005	binary	63481/594(64075)	0.630239867424902	-0.0397181301973931	-0.201671875286941	0.121975979324776	0.0825156291855569	0.0311194625515498	FALSE	binary	379751/3558(383309)	0.530612524191703	0.000725408944433933	-0.00154151924145978	0.00299382573301572	0.00115686288098191	0.0272405456743222	FALSE	binary	386810/3617(390427)	0.469838082891389	0.0544123770340226	-0.108250602769749	0.217237671732085	0.0829845347953189	-0.00592825962437245	-0.173541907744271	0.161338452416872	0.0853758840656814	-0.0027426351670055	-0.167746426563436	0.162183239116275	0.0841151874824391	-0.0629618747961158	-0.228410990656741	0.102361140325055	0.0843290639335429	-0.0334320832367721	-0.200023662434145	0.132917097045367	0.0848816555914061	0.113471747603482	-0.0420353008448979	0.269850815317394	0.07952019618816	0.0821238173400921	-0.0764332157480306	0.241253724246962	0.0809976969856039	-0.0434688390073718	-0.204993543691545	0.118328906285544	0.0824320955591214	-0.0116287738305302	-0.174691072460978	0.151552789853481	0.083176439002648	0.0825163071555704	-0.076397102723288	0.241967467051515	0.0811703194823727	0.0396440596443667	-0.122047168626194	0.201594769266528	0.082514180813115	0.027330591889409	FALSE
Operative procedures - OPCS4: Z41.3 Ureter NEC	41272	41272.Z413	Categorical multiple	240	Health-related outcomes > Hospital inpatient > Summary Operations	2005	binary	63481/594(64075)	0.630239867424902	-0.0397181301973931	-0.201671875286941	0.121975979324776	0.0825156291855569	0.0311227883464148	FALSE	binary	379751/3558(383309)	0.530612524191703	0.000725408944433933	-0.00154151924145978	0.00299382573301572	0.00115686288098191	0.0272427041961665	FALSE	binary	386810/3617(390427)	0.469838082891389	0.0544123770340226	-0.108250602769749	0.217237671732085	0.0829845347953189	-0.00592825962437245	-0.173541907744271	0.161338452416872	0.0853758840656814	-0.0027426351670055	-0.167746426563436	0.162183239116275	0.0841151874824391	-0.0629618747961158	-0.228410990656741	0.102361140325055	0.0843290639335429	-0.0334320832367721	-0.200023662434145	0.132917097045367	0.0848816555914061	0.113471747603482	-0.0420353008448979	0.269850815317394	0.07952019618816	0.0821238173400921	-0.0764332157480306	0.241253724246962	0.0809976969856039	-0.0434688390073718	-0.204993543691545	0.118328906285544	0.0824320955591214	-0.0116287738305302	-0.174691072460978	0.151552789853481	0.083176439002648	0.0825163071555704	-0.076397102723288	0.241967467051515	0.0811703194823727	0.0396440596443667	-0.122047168626194	0.201594769266528	0.082514180813115	0.0273327792116891	FALSE
Operative procedures - OPCS4: W95.1 Primary hybrid prosthetic replacement of hip joint using cement NEC	41272	41272.W951	Categorical multiple	240	Health-related outcomes > Hospital inpatient > Summary Operations	2005	binary	64044/31(64075)	0.630245223665188	-0.173405209619065	-0.896585136124029	0.533425707878977	0.360968965348343	0.0311294399361447	FALSE	binary	383128/181(383309)	0.0284781346258031	0.0112505981182234	0.00118045697728525	0.0214381586800643	0.00516244879813926	0.00228803315489553	FALSE	binary	390242/185(390427)	0.688277039891174	0.0198684154980097	-0.729685137811009	0.769422048354316	0.378080778617203	-0.00474495012495828	-0.77248183634562	0.755854223519435	0.385281608030485	-0.323472368450567	-1.16507408614206	0.480952583815587	0.41414466868038	-0.274518658160295	-1.08746004692777	0.51309018291946	0.40301719173203	-0.129330703951716	-0.917968983463538	0.643834877824088	0.39351089403788	0.0351911329770161	-0.684269176691898	0.766235685162655	0.366079444906876	0.136515139569133	-0.570342572898636	0.8597204419331	0.361021375199059	0.141224613730182	-0.554319433039993	0.857348289723902	0.356463613726676	0.372775206305679	-0.294864184250026	1.07125237763903	0.345158349295163	0.407084748985774	-0.252817460245412	1.10061888024141	0.342005700450593	0.175587174486384	-0.53127532204293	0.898797146406851	0.361023864693467	0.0372019773393412	FALSE
Operative procedures - main OPCS4: W95.1 Primary hybrid prosthetic replacement of hip joint using cement NEC	41200	41200.W951	Categorical multiple	240	Health-related outcomes > Hospital inpatient > Summary Operations	2005	binary	64044/31(64075)	0.630245223665188	-0.173405209619065	-0.896585136124029	0.533425707878977	0.360968965348343	0.0311261141412798	FALSE	binary	383129/180(383309)	0.030968452224097	0.011109616840804	0.00101348719864273	0.0213226084545654	0.00517552304225396	0.00244560524952513	FALSE	binary	390243/184(390427)	0.694841330246767	0.0198717597341852	-0.729682897124012	0.769426496678013	0.378081334345959	-0.00476961660433831	-0.772507606208223	0.755830681219123	0.385282169383448	-0.323460660428494	-1.16506334837172	0.480965354466727	0.414145173585583	-0.274511844621091	-1.08745420633854	0.513098032874773	0.403017691573073	-0.129330505934894	-0.917969834560943	0.643836167667245	0.393511431133528	0.0352632778569858	-0.684198219041772	0.766308984342749	0.366080035503181	0.0758349348700824	-0.643623273475628	0.806877218461804	0.366078270061172	0.141210202356925	-0.554334974273447	0.857334944713401	0.356464166046979	0.37280206566544	-0.294838592962137	1.07128039880184	0.345158962172928	0.407110299322638	-0.252793153574164	1.1006455586286	0.342006297744626	0.175634679037481	-0.531228998219972	0.898845782239632	0.361024447725293	0.0374469574347084	FALSE
Operative procedures - OPCS4: X09.5 Amputation of leg below knee	41272	41272.X095	Categorical multiple	240	Health-related outcomes > Hospital inpatient > Summary Operations	2005	binary	64044/31(64075)	0.630262461295839	-0.173415966168653	-0.896670478030035	0.533493516623095	0.361047667230884	0.0311327657310097	FALSE	binary	383115/194(383309)	0.219365445881084	0.00606916102525415	-0.00360865767132803	0.0158163370437063	0.00495061922820125	0.0120272837161112	FALSE	binary	390233/194(390427)	0.356107207073218	-0.318404156547686	-1.16001464266937	0.486030359788985	0.414149333444462	-0.264207290163123	-1.10582258523	0.540232487964139	0.414152051514035	0.513469913264164	-0.139346306917462	1.2024651722287	0.339113876336821	0.10034610098657	-0.619122456433286	0.831398425955454	0.366083523365934	0.156844068531949	-0.562633402924174	0.887905100821868	0.366088166000096	-0.259919712936433	-1.0485525727257	0.513240183773525	0.393507736655436	0.439842310832141	-0.21296271424421	1.12882750368799	0.339108316041066	0.199120825368924	-0.486225272104161	0.908828027901332	0.352343603350767	0.268446395326511	-0.416909020421349	0.978162366287753	0.352348354046925	0.0198521997220418	-0.713743271555583	0.759628253857839	0.371730197224306	0.17441476311567	-0.532456519846889	0.89763305175044	0.361028220479619	0.02162168073844	FALSE
Feeling tired or having little energy over the last two weeks	120107	120107	Categorical single	3006	Online follow-up > Experience of pain	154	ordcat	21741	0.630276180648882	-0.01255718694752	-0.0637007408246681	0.0385823019994585	0.0260929806872864	0.0311360915258747	FALSE	ordcat	131244	0.0129243868251941	0.000906114890964827	0.000191912271142084	0.00162064597144964	0.000364585082033528	0.00130158867207736	FALSE	ordcat	133660	0.0715669326501112	-0.0138650520028529	-0.0651813233674162	0.0376183776970502	0.0262576479152967	0.011248205170002	-0.0406495059954071	0.0633606603300985	0.0265858466113946	0.0136133298373557	-0.0376897199240358	0.0650134822124082	0.0262183640396952	0.0167745761021898	-0.0338551914158848	0.0675718314759976	0.0258948656437895	-0.00986933985685846	-0.0611343955514211	0.041564317819623	0.0262412161852656	0.0527280712779753	0.00325482577339735	0.102363062069584	0.0253152516668891	0.0317483018923431	-0.0185584959267841	0.0822364531559602	0.0257308345402157	0.0328325027686967	-0.016852826184214	0.0826044669305347	0.0253959991623042	0.0491890830740335	-0.00124211217023629	0.0998052774676157	0.0257988587029458	0.0552404141665899	0.0048684825442963	0.105706053611911	0.0257513816762853	0.0122294341351917	-0.0387090802694138	0.0633342736833735	0.0260716309980347	0.00533706636335798	FALSE
Thickness of butter/margarine spread on baguettes: thin	20099	20099.1	Categorical multiple	83	Online follow-up > Diet by 24-hour recall > Bread/pasta/rice yesterday	100101	binary	9475/202(9677)	0.630324593225919	-0.0685483048804626	-0.349034340801793	0.210456734078437	0.142501142674465	0.0311394173207397	FALSE	binary	56935/1266(58201)	0.506004341200424	-0.00129922132474648	-0.00512694553999726	0.00253086275001017	0.00195310142293127	0.0259562251769988	FALSE	binary	58002/1285(59287)	0.873236394985297	0.0664611533161984	-0.21618328293189	0.350011366355982	0.144199769172097	0.107494421360098	-0.174469046867374	0.39048402533078	0.143885401915724	0.139092641667935	-0.140143545563048	0.419809766341788	0.142616348914273	0.085177372227244	-0.192646148956572	0.364697976677653	0.141952508912275	0.192660975794129	-0.0798697547421491	0.46776497861262	0.139488370105563	0.0419423250354568	-0.232698029897076	0.318785445752392	0.140462823402208	-0.0311770578592573	-0.315908504875882	0.254087991453791	0.145160913988611	0.146107727159541	-0.122096176994859	0.417561014421638	0.137460638589138	-0.0290059843432853	-0.313002255335852	0.255649772989304	0.144820112481493	0.00608057609997366	-0.274340082493009	0.28775904196698	0.143157698983719	0.0662228295212061	-0.212886117644221	0.346814125306879	0.142550350526373	0.0449057264097292	FALSE
Mean thickness of precuneus (right hemisphere)	27289	27289	Continuous		UK Biobank Assessment Centre > Imaging > Brain MRI > T1 structural brain MRI > Freesurfer DKT	196	cont	5961	0.630346906610941	0.0118979697558309	-0.0365851167976254	0.0603810563092872	0.0247316971137552	0.0311427431156046	FALSE	cont	35529	0.163724752953342	-0.000483840320743613	-0.00116483003697955	0.000197149395492322	0.000347438279358827	0.00941763080642376	FALSE	cont	36160	0.00193090439788505	0.0270388575688397	-0.0221257434817573	0.0762034586194367	0.0250836010972852	-0.00554743005988053	-0.0552503103645247	0.0441554502447637	0.0253582292199373	0.0116399352432006	-0.0370237482179661	0.0603036187043672	0.0248280347603805	0.00844293427052864	-0.0398302456431711	0.0567161141842284	0.0246288012671268	0.0497179772845339	0.000680668583146929	0.0987552859859208	0.0250186570025078	-0.0316514021664805	-0.0789468779137238	0.0156440735807627	0.0241299801483037	-0.0263430863152564	-0.0741611376396593	0.0214749650091464	0.0243965963119773	-0.0378685606395455	-0.0856099931415418	0.0098728718624508	0.0243575056667423	-0.0258625651748673	-0.0741930858465827	0.0224679554968481	0.0246580563138463	0.0378511717117094	-0.0102538027641814	0.0859561461876003	0.0245429834629703	-0.0121000105740526	-0.0605227129269024	0.0363226917787972	0.0247050870731455	0.000424340522332561	FALSE
Operative procedures - main OPCS4: C75.2 Revision of prosthetic replacement for lens	41200	41200.C752	Categorical multiple	240	Health-related outcomes > Hospital inpatient > Summary Operations	2005	binary	64044/31(64075)	0.63034806674189	-0.173351067361651	-0.896522900291133	0.533471453412088	0.360971874899494	0.0311460689104696	FALSE	binary	383165/144(383309)	0.658958848794214	0.00252637192367203	-0.00868521942991875	0.0137935491991713	0.00572697498896124	0.0334484544983595	FALSE	binary	390281/146(390427)	0.68067552702046	-0.0539208282330584	-0.8216353754761	0.706655642727876	0.385269164864824	-0.371012085107475	-1.24690998131386	0.453220598585576	0.42734317356349	-0.680010887731387	-1.65040686352251	0.197021349743589	0.46299408846212	-0.0331857387865726	-0.782715664191121	0.716344240303799	0.378067778882936	-0.128536699127601	-0.9171594502293	0.644612792205068	0.393501984343355	-0.436686179816614	-1.27826917343866	0.367718423909437	0.414133514737766	-0.298336610768554	-1.11126045636099	0.489253553864574	0.40300701482169	-0.350818471445266	-1.16373797239838	0.436767015787419	0.403004589339312	0.16108797240269	-0.545758334599767	0.884282557751749	0.36101506886373	-0.287418063468368	-1.10034288945269	0.50017313336304	0.403007555644587	0.174265739361811	-0.532577875359761	0.897457601117721	0.361013639110297	0.0369220000874929	FALSE
Operative procedures - secondary OPCS4: X50.3 Advanced cardiac pulmonary resuscitation	41210	41210.X503	Categorical multiple	240	Health-related outcomes > Hospital inpatient > Summary Operations	2005	binary	64020/55(64075)	0.630598644772102	0.129846172063477	-0.400354423237692	0.665178891271058	0.270236772252187	0.0311493947053346	FALSE	binary	383020/289(383309)	0.624114459833292	-0.0019781048638008	-0.00989205917525993	0.00594019701635652	0.00403613220045894	0.0316482472802625	FALSE	binary	390129/298(390427)	0.555830887659132	-0.350792273721088	-0.934721833582182	0.21310513226976	0.290811622171746	-0.116141649075131	-0.665298259838175	0.423747476827631	0.276119756039224	-0.134241399100403	-0.676252185446478	0.400652780261936	0.273079770264116	-0.567412029536857	-1.18670909254728	0.0204423165225964	0.305595274814626	0.094237264451447	-0.413751229531561	0.605093266066157	0.258519931150898	-0.00173931150809513	-0.505161575686594	0.505849451422834	0.256552086100793	-0.332824222007537	-0.897948493212123	0.21814029961818	0.282882970244631	-0.432027433733253	-1.00614553418923	0.125134032712822	0.286677960630578	-0.181037589148205	-0.723042827425421	0.353851068923775	0.273076665942601	-0.156303006868294	-0.691660545981047	0.37392291187406	0.270243271528602	-0.130014196975361	-0.665376294784255	0.400216322600091	0.27024564936847	0.0313683888184085	FALSE
Added milk to espresso	100320	100320	Categorical single	100009	Online follow-up > Diet by 24-hour recall > Hot/cold beverages yesterday	100104	ordcat	9677	0.63061178377583	0.136502622355662	-0.421677050086975	0.69882228618758	0.284036671012938	0.0311527205001996	FALSE	ordcat	58201	0.463077962067224	-0.0030186172399841	-0.0110847811125277	0.00504942344273509	0.00411238246050856	0.0238516663788638	FALSE	ordcat	59287	0.261555700132213	0.0394940763609041	-0.503013876708669	0.58385126637975	0.275610112467626	-0.100292949002276	-0.669732962779687	0.462864549531586	0.287063281050239	-0.402661813901494	-1.03333634056891	0.201794739007188	0.312640656222763	-0.220693445484497	-0.798280141774074	0.34789217029927	0.29044792235705	0.0524071856671615	-0.484447211423279	0.592710138457611	0.273173982038154	-0.17350352349387	-0.728433943928854	0.37945000928412	0.280873795021221	-0.285777591766662	-0.872120016669762	0.288844287150558	0.294144438127097	0.0339616020833843	-0.487828741090421	0.563656387778894	0.266734706929334	-0.848400082556115	-1.56955423049787	-0.1851421779135	0.349630655103769	0.0198022746651757	-0.511605342603596	0.556490088856988	0.270907867489738	-0.13193424542329	-0.693877271288348	0.425905166905172	0.283849468095958	0.0165667789492104	FALSE
Fraction acceleration <= 500 milli-gravities	90143	90143	Continuous		Additional exposures > Physical activity measurement > Acceleration intensity distribution	1010	ordcat	13814	0.630724186181919	-0.0155387206055648	-0.0789249679571642	0.0478306625095536	0.03233440345875	0.0311560462950645	FALSE	ordcat	81718	0.261708326481658	0.000511582951013782	-0.000381824877229454	0.00140503261286954	0.000455842960367259	0.0140908305992057	FALSE	ordcat	83289	0.200106321182939	0.0251211583280944	-0.0389665550018419	0.0892075449066663	0.0327328084929607	-0.0137042913040635	-0.0786028490319034	0.0513697620981716	0.0332038090449944	0.0431249635670858	-0.0211554685518839	0.107479995656999	0.0328373040605539	0.0119599835818631	-0.0510628951256433	0.0750110440921851	0.0321653964088764	0.0707250007913939	0.00637402972483141	0.135098260249701	0.0328572445903921	0.0234382022791447	-0.0382947971150784	0.085173567482366	0.0315353001339508	-0.00884522292717388	-0.07160961098599	0.0538849079677953	0.032027537229254	-0.00696620934065731	-0.0691014593176576	0.0551674443365911	0.0317188596628653	0.0581110581161832	-0.00476036706567367	0.121010732205311	0.0321019843610555	0.0210025952535324	-0.0419774135692895	0.084051383118968	0.0321723067287834	0.0147595584297514	-0.0484687197031465	0.0778559505508887	0.0322817196528361	0.0131151843912682	FALSE
Operative procedures - main OPCS4: K51.8 Other specified diagnostic transluminal operations on coronary artery	41200	41200.K518	Categorical multiple	240	Health-related outcomes > Hospital inpatient > Summary Operations	2005	binary	64044/31(64075)	0.630972941082342	-0.173065323126682	-0.896354041413755	0.533880214231568	0.361065067293959	0.0311593720899295	FALSE	binary	383120/189(383309)	0.859256358804142	0.000885430317895016	-0.00889771319648395	0.0106980020433184	0.00499401387159093	0.0432136073217061	FALSE	binary	390235/192(390427)	0.994751598039497	0.155320671779688	-0.564169635063335	0.886394181784197	0.366095010234014	0.26791903576259	-0.438979702840103	0.991163714712368	0.361042565999315	0.147993759469636	-0.571494733939489	0.879065428854019	0.36609404915629	0.101071458395847	-0.618411305427973	0.832137582970206	0.366091076627121	0.0972553584919265	-0.636365236882261	0.837056340820157	0.37174357723294	-0.173246981072822	-0.940989335631021	0.587357865852303	0.38528453825459	-0.0560581662079839	-0.805624357716259	0.693508085231125	0.378087470311792	0.196492647739076	-0.488866802600789	0.90621230425187	0.352350549525532	0.220022962758482	-0.475556977502301	0.936180745902818	0.356482044654536	0.147675289222798	-0.559207194876776	0.870904279340733	0.361034156335703	0.173687251125313	-0.533198748121993	0.896919558613609	0.361035952638139	0.0498075156393543	FALSE
Job code at visit	20277	20277.8214	Categorical single	2	UK Biobank Assessment Centre > Verbal interview > Employment	100073	binary	41238/159(41397)	0.631060752124487	-0.0765015749417457	-0.390192853794829	0.235773524732011	0.159369591730638	0.0311626978847945	FALSE	binary	248344/902(249246)	0.861622668522827	-0.000400139318809053	-0.00489798132863817	0.00410199022507364	0.00229547312320998	0.0433366430668278	FALSE	binary	252860/932(253792)	0.795430827381371	0.0532094079272448	-0.263178331280461	0.370235040070483	0.161257721422604	0.0803132877930839	-0.238322687690821	0.399167272317342	0.162291455889343	-0.14474572421838	-0.480698921423126	0.188055172315116	0.170213503004688	-0.155863952285766	-0.485818196027051	0.172112381864857	0.167471434678318	0.126294562684987	-0.18401127356637	0.438378351766427	0.158462330259025	-0.0908607095396606	-0.408272532774308	0.226982014135276	0.161724076862481	-0.0246085079267224	-0.340956872142134	0.292377661489576	0.161237485326168	0.0121182956331437	-0.297185354701979	0.323374630270829	0.157997909829225	-0.0876766966478583	-0.410995130356605	0.234951097491983	0.164434504685303	0.0497987321541435	-0.2614304935135	0.362627655749007	0.158885278872945	0.0765529191008393	-0.235678978086207	0.390201201837995	0.159347459060408	0.0417187978476749	FALSE
Treatment/medication code: perindopril	20003	20003.1140888560	Categorical multiple	4	UK Biobank Assessment Centre > Verbal interview > Medications	100075	binary	63123/920(64043)	0.631081309443532	-0.0319815177506299	-0.162644674988733	0.0985387754718513	0.0666055952911911	0.0311660236796594	FALSE	binary	377514/5509(383023)	0.203095929997565	0.00118870596448841	-0.000641638116639693	0.00302012690123648	0.000934081534163686	0.0112351061992747	FALSE	binary	384529/5609(390138)	0.828813874463109	-0.0324949526525044	-0.166618221547906	0.101476400628583	0.0683663445320237	0.0414875844898985	-0.0919365928316823	0.174821383459515	0.0680258792515461	0.0277262146148413	-0.104125797197661	0.159615387451303	0.0672570837105096	-0.0335406818199502	-0.165810674308635	0.0987293360100877	0.0674605375040542	4.80167521169435e-06	-0.133229015518805	0.133161529658357	0.0679321568948506	-0.0151156371594726	-0.144540043855632	0.114539123637312	0.0660688886055263	0.0884751719684848	-0.0391879946131697	0.216512887155014	0.0652080814090336	0.0410961188713593	-0.0863615142550496	0.168942378527427	0.0651068548830003	0.0265787742121315	-0.103751163464534	0.157068478849312	0.0665125321977904	0.047871263671279	-0.0813310228421445	0.177324588383807	0.0659610648836565	0.0320411654998687	-0.0985074229064345	0.162732495587108	0.06661963686317	0.0430574390830745	FALSE
Mean ISOVF in corticospinal tract on FA skeleton (left)	25447	25447	Continuous		UK Biobank Assessment Centre > Imaging > Brain MRI > Diffusion brain MRI > dMRI skeleton	134	cont	5595	0.631220483522772	0.0128311261672114	-0.0395901625227618	0.0652524148571847	0.0267402568363775	0.0311693494745244	FALSE	cont	33359	0.455573233572841	-0.000280176533764887	-0.0010161976053694	0.000455844537839627	0.000375514228408775	0.0234717665342773	FALSE	cont	33952	0.160227398338545	0.0369385955897942	-0.0160574183784068	0.0899346095579953	0.0270383151617654	0.00734940008717278	-0.046464162596272	0.0611629627706175	0.0274554246416617	-0.032095289768086	-0.0847339994641126	0.0205434199279406	0.0268560202154795	-0.00202926832791761	-0.0542854248017751	0.0502268881459398	0.0266608433745691	-0.0371755135206014	-0.0900974213417042	0.0157463943005013	0.0270005065567282	0.000294544899693793	-0.0508468893008745	0.0514359791002621	0.0260921173537571	0.0109240137850306	-0.0408684338107696	0.0627164613808309	0.0264242613026468	-0.00203590250498888	-0.053717216798075	0.0496454117880972	0.0263675616182978	0.0341276061334176	-0.0180279308938247	0.08628314316066	0.0266095078097734	-0.0177948548567672	-0.069811485553611	0.0342217758400765	0.0265386384583249	-0.0134670570265359	-0.0658557764330236	0.0389216623799518	0.0267284763545396	0.0107222538168774	FALSE
Mean ISOVF in external capsule on FA skeleton (left)	25473	25473	Continuous		UK Biobank Assessment Centre > Imaging > Brain MRI > Diffusion brain MRI > dMRI skeleton	134	cont	5595	0.631234319307587	-0.0124012623221067	-0.0630684054652224	0.038265880821009	0.0258454619234029	0.0311726752693894	FALSE	cont	33359	0.173369052697401	0.000496524873961781	-0.000218334595066079	0.00121138434298964	0.000364717685796018	0.00987307891555863	FALSE	cont	33952	0.916051822855216	0.0209309688802481	-0.0305383300154737	0.0724002677759699	0.0262593923673703	-0.000247357479100846	-0.0525106530556284	0.0520159380974267	0.026664485710917	-0.000854591396108784	-0.0519768792809213	0.0502676964887037	0.0260823489941989	0.020473370899516	-0.030277384398956	0.071224126197988	0.025892794829458	0.0182399195813	-0.0331574080254622	0.0696372471880621	0.0262226729568377	0.0340489810461111	-0.0156191650224655	0.0837171271146877	0.0253404527311917	0.0231560871055106	-0.0271443178919058	0.0734564921029269	0.0256630282402114	0.0206006992843871	-0.0295917739508765	0.0707931725196506	0.0256079619666837	0.0350722206346971	-0.0155808138733836	0.0857252551427779	0.02584293814533	0.0293100425677229	-0.0212080872389952	0.079828172374441	0.0257741104060507	0.0116566252235148	-0.0392228741198609	0.0625361245668904	0.0259584794310093	0.0467387024804235	FALSE
Operative procedures - main OPCS4: U10.2 Cardiac computed tomography angiography	41200	41200.U102	Categorical multiple	240	Health-related outcomes > Hospital inpatient > Summary Operations	2005	binary	64018/57(64075)	0.631334055876381	0.127254163998549	-0.393481334704962	0.652766605944721	0.265402135728529	0.0311760010642544	FALSE	binary	382989/320(383309)	0.434242163346055	-0.00300041811777731	-0.0105253397223457	0.00452356867174711	0.00383681669633709	0.0224810050077707	FALSE	binary	390101/326(390427)	0.604587471550249	-0.205970668950327	-0.751602054302966	0.328907922839973	0.273986523338155	-0.0361322678508788	-0.561653588915513	0.484612141424906	0.265406706090571	0.108575998282705	-0.386693681250669	0.607751441320278	0.2523978953489	-0.103363523416046	-0.623026681759788	0.413228980590429	0.262895903144158	-0.435629477944267	-1.02701488198969	0.130834527683287	0.293315017751636	-0.211547924105615	-0.737051612007568	0.30917857474062	0.26539743177364	0.124535667993955	-0.359049286626361	0.615279223689905	0.247339872177877	-0.142387897894752	-0.656560216569439	0.370302141581929	0.260538880979012	-0.443314053518431	-1.02393513687255	0.115787296273061	0.288790629001383	-0.190576469380688	-0.722328066415303	0.334559656383469	0.268069224019825	-0.12686851870277	-0.652378244263775	0.393864063833088	0.265400610191199	0.0336432039896758	FALSE
Operative procedures - main OPCS4: R32.3 Repair of obstetric laceration of vagina and floor of pelvis	41200	41200.R323	Categorical multiple	240	Health-related outcomes > Hospital inpatient > Summary Operations	2005	binary	64047/28(64075)	0.631444757466913	0.181928945356125	-0.56442916248536	0.941537504827669	0.379816343768216	0.0311793268591193	FALSE	binary	383091/218(383309)	0.547870693896385	0.00279826741151527	-0.00632252582126394	0.0119556634459337	0.00465885792489367	0.0280370402348472	FALSE	binary	390207/220(390427)	0.700559584300723	0.184492721021983	-0.502091031857854	0.885413145750117	0.350534290839899	0.256605570142648	-0.430023436637563	0.957571697023366	0.350558189102178	-0.0934946447837324	-0.853093285844059	0.652840136868723	0.379807387850821	0.274602772870992	-0.392239367606981	0.962935720468318	0.342506767050528	0.00993865649113447	-0.715125362501696	0.73500377912919	0.36603858638095	0.409282574948958	-0.221085527677789	1.07398324427955	0.327542107530223	0.173969485616652	-0.502221454525593	0.868265565961737	0.346309279821822	0.221818543362574	-0.444976145226776	0.91010750200122	0.342482819961819	0.51841952548722	-0.106301182010717	1.17943474412494	0.325215448666213	0.156195432156748	-0.530354586146293	0.857084374851742	0.350517183691923	-0.182664422742638	-0.942180366297928	0.563582731674771	0.379762472163676	0.0377444332647972	FALSE
Ever believed in an un-real conspiracy against self	20468	20468	Categorical single	502	Online follow-up > Mental health > Unusual and psychotic experiences	144	binary	20377/156(20533)	0.631555504279602	0.0771770337794665	-0.238386893757289	0.393997730979178	0.160998831464264	0.0311826526539843	FALSE	binary	122510/968(123478)	0.401886628609796	0.00186062369036394	-0.00248824162765569	0.00621727242826161	0.00222040424694459	0.0209031255396305	FALSE	binary	124785/991(125776)	0.0457781283106109	0.0020188357016334	-0.310228673377341	0.31386868416983	0.158897850808992	-0.193083679956949	-0.530148248023739	0.138820619099804	0.170268779128082	-0.00929914492588518	-0.323796326197139	0.304382824823374	0.159932841191992	0.17272907133545	-0.122309414638743	0.470492212715399	0.150958619525193	-0.0832614444343497	-0.403844669222401	0.235356156916471	0.162726816341908	-0.0559637223581922	-0.36099163150528	0.249978713090287	0.155568050304136	-0.00765988875573298	-0.312719589505934	0.298314093970324	0.155584301362871	0.0664270159470404	-0.230857461941962	0.366028034519588	0.151994710466686	-0.218466470099194	-0.545886904799776	0.105665686235859	0.1658565684616	0.309389672997878	0.0247683870090355	0.598553856622725	0.146131230761086	-0.0784820436547058	-0.395303193945786	0.237081157369814	0.1609987926375	0.00370751126470974	FALSE
Treatment/medication code: diltiazem	20003	20003.1140879806	Categorical multiple	4	UK Biobank Assessment Centre > Verbal interview > Medications	100075	binary	63923/120(64043)	0.631729847167593	0.0876636458567202	-0.271177921117845	0.447932316359056	0.182961338385081	0.0311859784488493	FALSE	binary	382237/786(383023)	0.683387781841953	0.000999778652053521	-0.00380304527221069	0.0058098739034719	0.00245173158302739	0.0346334829908479	FALSE	binary	389333/805(390138)	0.310353690021737	-0.0439197517400528	-0.404182762748892	0.314916583561168	0.182958565809177	0.00775487241500904	-0.352522229877603	0.3666054760995	0.182965858408378	-0.00143024312427693	-0.356539620325587	0.353340119145575	0.180625303370453	0.0753608719395088	-0.267971454847988	0.420791194419337	0.175278465573395	0.370829918707412	0.0467085369543174	0.700889225012204	0.166515079187275	-0.0487904436434777	-0.397666085150351	0.301040106784575	0.177796442039802	0.134913509845872	-0.201079071785874	0.474489750897517	0.171936036494349	0.145980093301149	-0.184649049728094	0.481260547323902	0.169488108168513	0.0930710204469804	-0.24896196224971	0.437467447884893	0.17468751720333	-0.0461881070511656	-0.399664166154541	0.307287953979664	0.179884136811973	-0.0874473235498135	-0.447700984865783	0.271379402761442	0.182953690907652	0.019154381206527	FALSE
Chest pain or discomfort walking normally	3606	3606	Categorical single	100563	UK Biobank Assessment Centre > Touchscreen > Health and medical history > Chest pain	100039	binary	8359/1677(10036)	0.631786507613746	-0.0257563718859837	-0.131167512012193	0.0795656757992837	0.053752218650357	0.0311893042437143	FALSE	binary	49154/10266(59420)	0.446928122454109	0.000568128682353885	-0.000895867039578416	0.00203252692084123	0.000747037985502081	0.0230724399930927	FALSE	binary	50111/10442(60553)	0.731076441239445	0.0907424106805879	-0.0149864095187104	0.196563545528187	0.0539607014769108	0.0277201798176088	-0.0804099609746313	0.135817699718432	0.0551534281800633	0.0385961353598774	-0.0681838828075572	0.145407060280568	0.0544810676914493	0.0422723974256746	-0.0632819982247268	0.147914332337274	0.0538704364906522	0.0389097602736411	-0.0680388647685622	0.145881833296861	0.0545651565820261	0.0571075026268796	-0.0463251615383417	0.160724436052239	0.0528129690580434	0.107050481236407	0.00354679120422999	0.210747199686358	0.0528515169886496	0.0203776902689797	-0.0836589647874789	0.124564815081285	0.0531123638358683	0.0468869088443291	-0.0583692682348093	0.152244586597498	0.0537218987529174	0.0833777203399169	-0.0209868223395038	0.187891988543948	0.0532794969971936	0.0262727465987924	-0.0790925287088196	0.13173028927387	0.0537751577974837	0.0389824576753139	FALSE
Substance of prescription or over-the-counter medication addiction: A painkiller	20551	20551.2	Categorical multiple	1414	Online follow-up > Mental health > Addictions	141	binary	20462/68(20530)	0.631811434209899	-0.116575635518819	-0.598288665868594	0.360677562362472	0.24349010450335	0.0311926300385792	FALSE	binary	122947/423(123370)	0.307777846541571	-0.00341054213405225	-0.0099674700295151	0.00314551107008418	0.00334340041105447	0.0164112415817648	FALSE	binary	125232/432(125664)	0.779058988494947	0.274499645117673	-0.186464177568987	0.744270744090592	0.23635709143703	0.0604489454564268	-0.437581248550745	0.557183697153295	0.252459894061461	0.239197814217797	-0.227805834386455	0.713405208889519	0.238995207058659	0.180833482596377	-0.286131695565439	0.655002902795872	0.23897438959	-0.214515810689099	-0.747181764976802	0.306889860646136	0.267311377972213	0.18106334652934	-0.27432015085675	0.64671149028038	0.233910505210562	0.207007628944591	-0.251091544765344	0.674660792423561	0.235100497430518	0.10387313861109	-0.363064883855314	0.578016716622012	0.23895914235416	-0.0909549145451153	-0.593844493876093	0.409256124424086	0.254543376043948	0.0533039652746189	-0.427560927630335	0.537611410740069	0.245020490767517	0.11450502637324	-0.362643581802597	0.596114435250755	0.2434092347541	0.0409554223719323	FALSE
Operative procedures - secondary OPCS4: E49.1 Diagnostic fibreoptic endoscopic examination of lower respiratory tract and biopsy of lesion of lower respiratory tract	41210	41210.E491	Categorical multiple	240	Health-related outcomes > Hospital inpatient > Summary Operations	2005	binary	64053/22(64075)	0.631841275057345	0.204733326753775	-0.636204676286039	1.06738691326899	0.428251586107566	0.0311959558334442	FALSE	binary	383153/156(383309)	0.381325100164416	-0.00480942169701956	-0.0156011490148487	0.00596291476631846	0.00549449327322091	0.0199037299257468	FALSE	binary	390270/157(390427)	0.988274744662957	0.242488272850133	-0.515178559803906	1.02180785370377	0.387396914036104	0.0706126266855407	-0.740481073564814	0.881706402704614	0.408344076831406	0.0133272451786887	-0.797760377423943	0.824414890687271	0.40834083213362	0.120608569496427	-0.652519655040349	0.909211069085276	0.393491752674688	-0.0628257385297241	-0.897577533543471	0.762062298434549	0.417516249225604	0.303047050629121	-0.417830801310229	1.05996755350672	0.372777115962135	0.165960701480378	-0.591697726888275	0.945272279413488	0.387392577204274	-0.109003809288117	-0.920081543016076	0.702073908990614	0.408335551722812	-0.0349468511544895	-0.84603338697487	0.776139795481681	0.408340270465544	0.1074315931249	-0.665695595460702	0.896033079872329	0.393491209489584	-0.203011069265253	-1.06568251038182	0.637945655980419	0.42826113643167	0.0495297257097861	FALSE
Mean intensity of 4th-Ventricle (whole brain)	26502	26502	Continuous		UK Biobank Assessment Centre > Imaging > Brain MRI > T1 structural brain MRI > Freesurfer ASEG	190	cont	5961	0.631880018747143	-0.0121773882818594	-0.0620224192570171	0.0376676426932982	0.0254264382970779	0.0311992816283092	FALSE	cont	35529	0.687172418594405	0.000144191765423824	-0.000557668697595352	0.000846052228443001	0.000358086452419918	0.034840701087895	FALSE	cont	36160	0.49022494688399	0.0197262305315878	-0.0309637798046199	0.0704162408677955	0.0258618593809429	0.00361305742401008	-0.0476319331290276	0.0548580479770477	0.0261450082742192	-0.00727174484800711	-0.0574452958365699	0.0429018061405557	0.0255983636953793	0.0181487046257997	-0.0316222268268688	0.0679196360784681	0.0253929486687842	0.018886775540435	-0.0316719930006743	0.0694455440815443	0.0257949002932011	0.0168337136351696	-0.0319291788373304	0.0655966061076696	0.0248786508380535	0.000927190705635605	-0.0483744910754649	0.0502288724867361	0.0251535391886883	-0.00810519351435816	-0.0573278792532506	0.0411174922245342	0.0251132356945346	0.0568572742632361	0.00702722296510183	0.10668732556137	0.0254231113994666	0.00580165038231568	-0.0437958567935573	0.0553991575581886	0.0253044682319095	0.013251096480858	-0.0366739965804486	0.0631761895421645	0.0254716013622457	0.0283214488822783	FALSE
	130106	130106	Date		Health-related outcomes > First occurrences > Certain infectious and parasitic diseases	2401	binary	63855/220(64075)	0.631923238514945	-0.0647832552683531	-0.330871106016778	0.200245761219739	0.135294878597783	0.0312026074231741	FALSE	binary	381948/1361(383309)	0.568919096043745	0.00106254999050562	-0.00259229847771422	0.00472165541116962	0.0018655807506178	0.029109825591435	FALSE	binary	389050/1377(390427)	0.286523267567865	0.13477505807658	-0.127910676199796	0.398893589875117	0.134199282441749	0.0298111171113031	-0.244613062619772	0.30375280200767	0.139675391502843	0.0570400878915524	-0.211733609392749	0.326261090327832	0.137041690894804	-0.0532584196310324	-0.326170939155568	0.219417521775135	0.138970026356315	-0.141603334665889	-0.425191062042887	0.139952645261399	0.143934427617048	0.260569244042984	0.0131798936124481	0.511778120981711	0.127031304819446	0.132637179960071	-0.125777133389486	0.393161388968116	0.132200793464657	0.0894591238664628	-0.168942970155603	0.349971421288061	0.132194612535927	0.0559764322661467	-0.208419514491565	0.321527566374986	0.134997574758997	0.0161846062551238	-0.250642511445781	0.283773220371805	0.136132616721002	0.0648072161257206	-0.200189103549661	0.330862789900921	0.135278244173451	0.0178638610612888	FALSE
Operative procedures - OPCS4: M79.4 Internal urethrotomy NEC	41272	41272.M794	Categorical multiple	240	Health-related outcomes > Hospital inpatient > Summary Operations	2005	binary	64023/52(64075)	0.631977409429175	-0.133150875000131	-0.686002174651237	0.412022574725201	0.278354963995222	0.0312059332180391	FALSE	binary	383039/270(383309)	0.364833254235377	0.00379059992383769	-0.0044025029560359	0.0120205717000278	0.00418630579780078	0.0191396131928855	FALSE	binary	390153/274(390427)	0.787310354219832	-0.0651546433693536	-0.650511061953315	0.515309926335864	0.295309942529725	-0.331609137579195	-0.983346462063747	0.293186717671168	0.322875232136706	-0.330600620820876	-0.968392775190865	0.285009231372508	0.317127373559	-0.0324655306898161	-0.602393659524033	0.537462661580211	0.288822058023729	0.0287031318358081	-0.541237328739418	0.598643868631146	0.288828871868747	-0.444445824658578	-1.08222407700562	0.171149223446242	0.317112339694897	0.0242992964227327	-0.532360667880154	0.585095938941267	0.283218595921185	0.00896756504663022	-0.541721568708336	0.565630936718629	0.280688656926731	-0.0313111853434471	-0.601241674547602	0.538619546524357	0.288823258766322	-0.00601240229093063	-0.569066887690818	0.559193484775607	0.285921948997184	0.133489329177193	-0.411640121628585	0.686298258905708	0.278331147287021	0.0413294544818234	FALSE
Mean thickness of lateralorbitofrontal (right hemisphere)	26867	26867	Continuous		UK Biobank Assessment Centre > Imaging > Brain MRI > T1 structural brain MRI > Freesurfer desikan white	192	cont	5961	0.631986167599128	-0.0123078217484173	-0.0627024445645685	0.0380868010677339	0.025706790475825	0.0312092590129041	FALSE	cont	35529	0.535934544508269	0.000223683600412406	-0.000484668244993889	0.000932035445818701	0.000361398330225807	0.027480141599033	FALSE	cont	36160	0.451383422579321	0.0218633447951475	-0.029296212594475	0.0730229021847701	0.0261014205841782	-0.0110018243349951	-0.0627215027832779	0.0407178541132877	0.0263871923163064	-0.00747589901674532	-0.0581142130398741	0.0431624150063835	0.0258354841095533	0.017576172073152	-0.0326557929057341	0.0678081370520381	0.0256281663013287	0.0315868817575927	-0.0194402181299753	0.0826139816451606	0.0260338412471576	-0.00854014347335335	-0.057754731897868	0.0406744449511613	0.0251091044741144	0.00248088082639559	-0.0472774877704141	0.0522392494232053	0.0253865391453004	-0.0182977284827249	-0.0679763692884354	0.0313809123229857	0.0253458623155171	0.00788597148192093	-0.0424056609759598	0.0581776039398017	0.0256586084326508	0.0401901010519021	-0.00986683320233778	0.0902470353061419	0.0255388662605885	0.0122913896882556	-0.0380961649149389	0.06267894429145	0.0257075475632047	0.0264119165317818	FALSE
Operative procedures - OPCS4: L91.6 Cannulation of vein NEC	41272	41272.L916	Categorical multiple	240	Health-related outcomes > Hospital inpatient > Summary Operations	2005	binary	64044/31(64075)	0.632048878426747	-0.172492324082451	-0.895670198306372	0.534336505283147	0.360978023289226	0.0312125848077691	FALSE	binary	383039/270(383309)	0.389247689264877	0.0036026892425269	-0.00459320906815395	0.0118341747263324	0.00418780837751941	0.020344068381972	FALSE	binary	390152/275(390427)	0.122080081648507	0.372773119199581	-0.303251883492685	1.07656502930113	0.348554193332297	0.796371798499403	0.176566923055755	1.46394426767513	0.325537265254674	0.263605604401209	-0.43189201341502	0.979685452764605	0.356433589155748	0.370738595819223	-0.296834453967447	1.06915489980393	0.345118891589955	0.425009310152244	-0.242570973251255	1.12343225241992	0.345122605353818	0.620464053965285	0.000672753879520843	1.28802483764112	0.32553067306077	0.598562646052087	-0.0306844008959896	1.27229479474714	0.329430509391212	0.142908932055146	-0.552578490944726	0.858979147297612	0.356427423698939	0.756389491755288	0.144899814441782	1.41850660870523	0.322097289304115	0.715601465496415	0.100091886046855	1.38035704124982	0.323760934898349	0.171805077654332	-0.534998564511002	0.894958686492832	0.360986594599987	0.00844525132332998	FALSE
Type of cancer: ICD10	40006	40006.C181	Categorical single	19	Health-related outcomes > Cancer register	100092	binary	64053/22(64075)	0.632135035410477	0.204557903233811	-0.636383211438094	1.06721441841398	0.428253172388046	0.031215910602634	FALSE	binary	383197/112(383309)	0.104834966759679	-0.0105326675668177	-0.0233633239851135	0.00219355337976864	0.00650871805363099	0.00653816266620618	FALSE	binary	390312/115(390427)	0.485122058580166	0.239406141226165	-0.518240663754002	1.0187067350792	0.387386509885981	-0.626064189049083	-1.68134886992421	0.319914628364306	0.500067382025821	-0.393925424723937	-1.3310500812725	0.488830149554284	0.456508878072174	0.119248907935462	-0.653859401375373	0.907832231333607	0.393481314173435	-0.0674819576193534	-0.902216031498286	0.757387871714205	0.417506605290305	-0.395215566853054	-1.29137289625136	0.464720821533992	0.441034715731012	-0.751987433310827	-1.80726428540214	0.193981654491931	0.500059383503937	-0.514569233357777	-1.45168656207324	0.368178097076587	0.456504278568553	-0.326442117406516	-1.22259847831966	0.533493187379209	0.441034280178231	-0.585830919606091	-1.57443482486443	0.324904665419749	0.47566196793773	-0.204632640257874	-1.06728782127506	0.636306999131251	0.428252185238627	0.0280545955641104	FALSE
Volume of grey matter in Crus II Cerebellum (right)	25905	25905	Continuous		UK Biobank Assessment Centre > Imaging > Brain MRI > T1 structural brain MRI > Regional grey matter volumes (FAST)	1101	cont	5926	0.632236900165216	-0.0118118412698635	-0.0602114270734411	0.0365877445337141	0.0246890729100511	0.031219236397499	FALSE	cont	35309	0.307184284078933	0.000354418284530856	-0.000325899409741087	0.0010347359788028	0.000347095342697507	0.016376705232257	FALSE	cont	35931	0.638697045417254	0.00876138119445669	-0.0402965351787709	0.0578192975676843	0.0250291656180992	-0.0117994892840558	-0.0615441452592066	0.037945166691095	0.0253795375968492	0.00265817502589278	-0.0459490886186085	0.0512654386703941	0.0247992442798644	-0.000209122098158764	-0.0484435841171312	0.0480253399208137	0.0246090422835736	0.041207554854923	-0.00779761583716948	0.0902127255470154	0.0250022549686796	-0.020347908143231	-0.067638470957312	0.02694265467085	0.0241274684363216	0.0134586282713877	-0.0343100577358849	0.0612273142786602	0.0243714051028771	0.0164257600265536	-0.0312872465649066	0.0641387666180139	0.0243429976729879	-0.000742969733212066	-0.048972571082119	0.0474866316156949	0.0246065623878691	0.0156039348242284	-0.0324381259802256	0.0636459956286824	0.024510879902875	0.0117721052075008	-0.036633701891067	0.0601779123060686	0.0246964619029151	0.0351437070738003	FALSE
Mean ISOVF in superior corona radiata on FA skeleton (left)	25465	25465	Continuous		UK Biobank Assessment Centre > Imaging > Brain MRI > Diffusion brain MRI > dMRI skeleton	134	cont	5595	0.632328123160312	-0.0122201046910558	-0.0623075647059649	0.0378673553238532	0.0255497638183137	0.031222562192364	FALSE	cont	33359	0.209458240087127	0.000452308577396112	-0.000254100546419509	0.00115871770121173	0.000360406362405175	0.0115394577793127	FALSE	cont	33952	0.296888995867083	0.0213313957751336	-0.0295262070983132	0.0721889986485803	0.0259473079558258	-0.0129080493664446	-0.0645502125261519	0.0387341137932627	0.0263475868955975	-0.00566723041772109	-0.0561819463942374	0.0448474855587952	0.025772368686061	0.0514806696002263	0.00133307066505405	0.101628268535399	0.0255850673114506	0.0376456681994168	-0.0131408187406341	0.0884321551394676	0.0259110249436481	0.017649714696085	-0.0314281414708266	0.0667275708629966	0.0250392896209321	0.0147668331091008	-0.0349357677931387	0.0644694340113403	0.0253580314240342	0.0417592136624562	-0.00783673821182358	0.0913551655367359	0.0253036195954125	0.0361150441858868	-0.0139359953389803	0.0861660837107538	0.0255358031579383	0.0132814812042412	-0.0366362569181419	0.0631992193266244	0.0254677934141484	0.0117003044196969	-0.038574508478916	0.0619751173183097	0.0256499712726909	0.0184938098779474	FALSE
Femur upper neck BMD (bone mineral density) (right)	23216	23216	Continuous			125	cont	1037	0.632495879182555	-0.0273335449064348	-0.139701793004644	0.0850347031917749	0.0572646180865224	0.031225887987229	FALSE	cont	6113	0.677112264602687	-0.00033170943801692	-0.00189382475137274	0.0012304058753389	0.000796854344133388	0.034311863236056	FALSE	cont	6225	0.953293499165955	-0.000501579443886232	-0.113552367788717	0.112549208900944	0.0576687932066799	0.0139350514977337	-0.100047836282073	0.12791793927754	0.058144270205564	0.0266797715206751	-0.0837945192899218	0.137154062331272	0.0563544856669038	-0.00400271712537489	-0.115868179276115	0.107862745025365	0.0570641416852685	-0.0029986863862277	-0.114809612395095	0.10881223962264	0.0570363220341718	-0.0270713966938483	-0.13567971910973	0.0815369257220338	0.0554026290097279	-0.027343819165396	-0.138042862775231	0.0833552244444395	0.0564691352230164	-0.005424274648314	-0.114572663879051	0.103724114582423	0.0556781246689766	-0.0690399326687953	-0.182943106499553	0.0448632411619621	0.058103607001789	-0.015037438574096	-0.124328527580206	0.0942536504320141	0.0557509178264338	0.0260378694937146	-0.0851175714518765	0.137193310439306	0.0567019499071165	0.0481692112515858	FALSE
Mean thickness of G-orbital (right hemisphere)	27648	27648	Continuous		UK Biobank Assessment Centre > Imaging > Brain MRI > T1 structural brain MRI > Freesurfer a2009s	197	cont	5961	0.632548179458029	-0.012206373437598	-0.0622681745104631	0.0378554276352672	0.0255370148461577	0.0312292137820939	FALSE	cont	35529	0.860629742612857	6.30702353209889e-05	-0.000641063242839236	0.000767203713481214	0.000359246135820025	0.0432805214988776	FALSE	cont	36160	0.220052816238368	0.0369844170093565	-0.0138714350709165	0.0878402690896295	0.0259464712371264	-0.00430756817284185	-0.0557202161903692	0.0471050798446855	0.0262305465043762	-0.00897305439873313	-0.0593107574390849	0.0413646486416186	0.0256821134766932	0.0228667374788223	-0.0270670287813579	0.0728005037390024	0.0254760263968465	0.0257037775186266	-0.0250204033847418	0.0764279584219949	0.0258792930803447	-0.00945467807496812	-0.0583771073690168	0.0394677512190805	0.0249600459456419	-0.00698904711769338	-0.0564520284692161	0.0424739342338293	0.0252358336443571	-0.0206669714080351	-0.070050698267187	0.0287167554511169	0.0251953982898681	0.0029239150439015	-0.0470691644832533	0.0529169945710563	0.0255062878104811	0.0438905894602466	-0.00586918513354127	0.0936503640540344	0.025387256479858	0.0124695719719891	-0.0376188602650444	0.0625580042090226	0.0255549364171418	0.0143182116453038	FALSE
Job coding	22601	22601.71253330	Categorical single	497	Online follow-up > Work environment > Employment history	130	binary	15660/24(15684)	0.632552894385016	0.195755486089738	-0.609992689023515	1.01966569218967	0.410183784178256	0.0312325395769589	FALSE	binary	93919/202(94121)	0.207396008455478	0.0061353257755654	-0.00339521942444156	0.0157362452325383	0.00487595657902053	0.0114293731652564	FALSE	binary	95657/206(95863)	0.117279737991876	-0.247945579861363	-1.0999164724401	0.574016114563112	0.420994596446791	0.0889411522219902	-0.690187508696674	0.868069712178082	0.392659013445555	0.0149917451464123	-0.76410273266674	0.794086054079323	0.392640273264555	0.613541904339538	-0.0401974430197977	1.31497400398422	0.34239958244536	0.324642929178391	-0.383440136758897	1.06039000395729	0.364417307476468	0.000609074851143778	-0.744819070177642	0.75933525691318	0.379328003499437	0.657322854273339	0.0142359055490163	1.35190449155954	0.338038637975296	0.457180160737247	-0.208887070832841	1.16647712194717	0.347423648132897	0.386464123962319	-0.302475276730276	1.11023539785775	0.35670197235612	0.273022146690047	-0.435041086680958	1.00875083044354	0.364407174902951	-0.192533339994119	-1.01620379581976	0.612963012527484	0.410052981151981	0.00812590227044053	FALSE
Job code - historical	22617	22617.7125	Categorical single	2	Online follow-up > Work environment > Employment history	130	binary	15660/24(15684)	0.632552894385016	0.195755486089738	-0.609992689023515	1.01966569218967	0.410183784178256	0.0312358653718239	FALSE	binary	93919/202(94121)	0.207396008455478	0.0061353257755654	-0.00339521942444156	0.0157362452325383	0.00487595657902053	0.0114315316871007	FALSE	binary	95657/206(95863)	0.117279737991876	-0.247945579861363	-1.0999164724401	0.574016114563112	0.420994596446791	0.0889411522219902	-0.690187508696674	0.868069712178082	0.392659013445555	0.0149917451464123	-0.76410273266674	0.794086054079323	0.392640273264555	0.613541904339538	-0.0401974430197977	1.31497400398422	0.34239958244536	0.324642929178391	-0.383440136758897	1.06039000395729	0.364417307476468	0.000609074851143778	-0.744819070177642	0.75933525691318	0.379328003499437	0.657322854273339	0.0142359055490163	1.35190449155954	0.338038637975296	0.457180160737247	-0.208887070832841	1.16647712194717	0.347423648132897	0.386464123962319	-0.302475276730276	1.11023539785775	0.35670197235612	0.273022146690047	-0.435041086680958	1.00875083044354	0.364407174902951	-0.192533339994119	-1.01620379581976	0.612963012527484	0.410052981151981	0.00812808959272059	FALSE
Frequency of drinking alcohol	20414	20414	Categorical single	521	Online follow-up > Mental health > Alcohol use	142	ordcat	20567	0.63259706486391	-0.0119768784877958	-0.0610679950987836	0.0371174665987598	0.0250477578642804	0.0312391911666888	FALSE	ordcat	123622	0.325943208256099	0.000344680474724872	-0.000340547157247225	0.00103128045548842	0.000350909089970599	0.0172206872733552	FALSE	ordcat	125924	0.00185237723984257	-0.0117560832209467	-0.0637774538050607	0.0348444010109773	0.0252031693233838	0.0141127323498768	-0.0398765875374028	0.0618663493817107	0.0257043171765138	-0.050572374369429	-0.103330974390739	-0.00375236500648343	0.0252395428440679	-0.0133527909794256	-0.0650895524112693	0.0333054327373152	0.0249552112601225	-0.0559809566364182	-0.108717840077888	-0.00965034863080096	0.0252613403693222	-0.0353886785182817	-0.0859479039033973	0.0100557201774778	0.024358229472274	-0.0198478492417453	-0.0709581288069054	0.0259779337685482	0.024632332278654	0.014144679069065	-0.0367004957380056	0.0595488439647612	0.0244138996352439	-0.0537890839787165	-0.105238550725586	-0.00705984396370382	0.0248421656376146	0.0216723516389587	-0.0299140590623325	0.0662498085570934	0.0248199190922655	0.0146900014991318	-0.037327073052029	0.0617778452158451	0.0250459523765526	0.000422153200052496	FALSE
Yogurt/ice-cream consumers	102080	102080	Categorical single	100010	Online follow-up > Diet by 24-hour recall > Soup/snacks/pastries yesterday	100109	binary	5668/4009(9677)	0.632630278026735	-0.0198810493244677	-0.101409756171292	0.061629391149872	0.0415907536288958	0.0312425169615538	FALSE	binary	34696/23505(58201)	0.540291609262907	-0.000358128722629822	-0.00150434457387246	0.000788126179751509	0.000584818327196252	0.0276808841305474	FALSE	binary	35320/23967(59287)	0.553484819832166	0.00595271720001627	-0.0768088695244476	0.0887121743747256	0.0422239287559418	-0.0125819325966821	-0.0958784618626475	0.0707032391677394	0.0424944730766893	-0.0522656172957398	-0.135591474951379	0.0310377838806624	0.0425065886565376	-0.0490700185051189	-0.130912014745142	0.0327653094249639	0.0417536165894097	-0.037549821520024	-0.119849190920631	0.0447412140464633	0.0419865290174591	-0.0245148771391195	-0.104617142646959	0.0556034254221427	0.0408718661367346	-0.0497044664799164	-0.131179681960073	0.0317679203925628	0.0415674796072404	-0.00966222841681412	-0.0896803618687876	0.0703763391533623	0.0408300718343542	-0.0694629458712701	-0.151049823910635	0.01211428176391	0.0416226955930775	-0.0434076169102176	-0.124576224830461	0.0377621601765955	0.041412079957012	0.0201139758988241	-0.0614292319920795	0.101670720911682	0.0416063654927081	0.031285270571766	FALSE
Inverse distance to the nearest major road	24012	24012	Continuous		Additional exposures > Local environment > Residential air pollution	114	cont	63379	0.632635054281065	-0.00379600759563579	-0.019361022297686	0.0117690071064145	0.00794132828825278	0.0312458427564188	FALSE	cont	379153	0.22896412943101	-0.000134072969941713	-0.000352504628405177	8.4358688521751e-05	0.000111446415792759	0.0125474874805733	FALSE	cont	386188	0.446686448002282	0.0163165274215639	0.000601242269920189	0.0320318125732076	0.00801812483291561	0.0123558889293921	-0.00357615336587028	0.0282879312246545	0.00812871689785048	0.0134722893384299	-0.00223594975645303	0.0291805284333129	0.00801452985120562	0.0109760138068552	-0.00454633758516767	0.026498365198878	0.00791968774098909	0.00011970201099131	-0.0156092317737561	0.0158486357957387	0.00802508852736772	0.00589851047672564	-0.00934478973686365	0.0211418106903149	0.00777731252082209	-0.000196119263845883	-0.0156227575087402	0.0152305189810485	0.00787085375837776	0.00328731402992355	-0.0119690092939472	0.0185436373537944	0.00778395706611302	0.00528405121012087	-0.0102189123611179	0.0207870147813596	0.00790979584492833	0.00821625874493332	-0.00725937179689326	0.0236918892867599	0.00789585020921293	0.00378985447771462	-0.0117760659895802	0.0193557749450094	0.00794191719982578	0.0261231899908132	FALSE
Alcohol intake frequency.	1558	1558	Categorical single	100402	UK Biobank Assessment Centre > Touchscreen > Lifestyle and environment > Alcohol	100051	ordcat	64037	0.632644252643392	0.00670212218587824	-0.0207743447890632	0.0341745313567938	0.0140210367863435	0.0312491685512838	FALSE	ordcat	383029	0.0473211197880506	-0.000390257262251427	-0.000775695035402081	-4.89401150863711e-06	0.000196793510251475	0.00348385425660508	FALSE	ordcat	390140	0.037497346464565	0.00976264332595225	-0.0160251481009602	0.0368685620442891	0.0141610318371869	0.0163131258945759	-0.00973220076781741	0.0453284151869054	0.0143490606680019	0.0320759519121958	0.00633548210995338	0.0610782850097063	0.0141612174439759	0.0286251502717957	0.00322582373250545	0.0579676072830689	0.0139900489060306	0.00334193048501971	-0.0226333868725749	0.0329581215496252	0.0141531137477295	0.00940914434267954	-0.0154998063374666	0.037755888089077	0.0137337670821628	0.0133985670116368	-0.0118729362231329	0.0421988425850053	0.0138928008266036	-0.011110530917003	-0.0362504730082593	0.0172683777174496	0.013745080529147	0.0185848945166969	-0.00692501209187074	0.0477376289393204	0.013950774416289	0.00203674370368698	-0.0234757867683225	0.0301081182046362	0.0139465437109876	-0.00853277905220729	-0.0344247426781819	0.0196267881147046	0.0140254322639459	0.00306881315893084	FALSE
Operative procedures - OPCS4: T33.1 Open excision of lesion of peritoneum	41272	41272.T331	Categorical multiple	240	Health-related outcomes > Hospital inpatient > Summary Operations	2005	binary	64012/63(64075)	0.632728332235825	0.120546047202235	-0.374749159933424	0.619746736951153	0.25241095095288	0.0312524943461487	FALSE	binary	383065/244(383309)	0.806372238206029	-0.00107766219965776	-0.00969575825851039	0.00755066727045844	0.00439629080568545	0.0406730271110344	FALSE	binary	390176/251(390427)	0.00181852562240942	-0.998832869010129	-1.70056363043916	-0.365721445494471	0.337223738360471	-1.03552039670865	-1.76459028703468	-0.384934575153581	0.348277868768984	-0.71547887482049	-1.33822897607582	-0.134304839958042	0.304771984658999	-0.314263018575161	-0.843448408696352	0.202418652260762	0.265299895280805	-0.113582218957179	-0.61807057145617	0.385519558156062	0.254695418444325	-0.900374326778035	-1.53940527102513	-0.30830970444995	0.311528553091403	-0.337920834421175	-0.867102908294056	0.178757355953576	0.265298132845684	-0.471122891000469	-1.01547230553834	0.0562322499290349	0.27177123278885	-0.705095120003076	-1.31322816252279	-0.133784607704999	0.298676847122947	-0.834890585646175	-1.47392204935548	-0.242825380976145	0.311528842217471	-0.120195916496414	-0.619424502457312	0.37512777986115	0.252425754991588	0.000413403910932237	FALSE
Operative procedures - OPCS4: S36.1 Full thickness autograft of skin to head or neck	41272	41272.S361	Categorical multiple	240	Health-related outcomes > Hospital inpatient > Summary Operations	2005	binary	63653/422(64075)	0.632755465797843	-0.0467989852857993	-0.23913343742926	0.145136055555918	0.0979500783147465	0.0312558201410137	FALSE	binary	380921/2388(383309)	0.104642644864097	-0.00228871567402284	-0.00505282131184288	0.000475698890959228	0.00141015416951399	0.00652952857882922	FALSE	binary	387979/2448(390427)	0.199808674110985	-0.0069242598134911	-0.203727873594294	0.189690808675885	0.100278583723968	0.109506059646294	-0.0840543820127279	0.303273266944478	0.0987287160105765	-0.0619313620725226	-0.261226228478839	0.136869215990794	0.101468654552323	0.0302769617305592	-0.161839477308208	0.222766475223471	0.0980357946305715	-0.0306708372780797	-0.229117427300637	0.167386738047021	0.101063692550677	0.0549231559606801	-0.132978856713789	0.243692181746541	0.0960159826854995	-0.0612626395883577	-0.256727697415954	0.134171778013644	0.0996373399923403	-0.100796951005122	-0.295483583743836	0.0939501202062072	0.0992642448167102	-0.0592532078265565	-0.25603044683812	0.137335508666122	0.100265013761875	-0.201049383617915	-0.404644195719911	0.001512365001277	0.1035191782547	0.0468123823505763	-0.145088150217955	0.23911265612357	0.0979326828921653	0.0130889365239074	FALSE
Operative procedures - OPCS4: B30.8 Other specified prosthesis for breast	41272	41272.B308	Categorical multiple	240	Health-related outcomes > Hospital inpatient > Summary Operations	2005	binary	64051/24(64075)	0.632793138995204	0.195445230097093	-0.609610602663229	1.01869387508047	0.40983951487736	0.0312591459358787	FALSE	binary	383168/141(383309)	0.712041440169998	-0.00213490658806297	-0.0134820290983658	0.00921821388788629	0.00578326865251805	0.036112070454153	FALSE	binary	390286/141(390427)	0.116644240214076	0.0112926650714916	-0.76729358121662	0.789878935174402	0.392381510345037	0.13517064686863	-0.625501259075854	0.902979002306001	0.385319147057953	-0.94951902062566	-2.08659560267025	0.0258114007118712	0.526344312012018	0.170244016582125	-0.560779692717526	0.919984197918617	0.373545851728476	-0.943602138559021	-2.08068129379615	0.0317317757712357	0.52634593011713	-0.0406569845227508	-0.801315386913246	0.727138168146067	0.385312088670958	0.0129967793191475	-0.747657507461493	0.780787832856378	0.385309915680008	-0.478272488209699	-1.36369064082526	0.362609557643607	0.433755278010115	0.282486358665352	-0.425017963956616	1.01769726649122	0.364132499958604	-0.412426047503936	-1.29785092882612	0.428463456683123	0.433759045344745	-0.195040003026892	-1.01824720107125	0.609972383708079	0.409816153788848	0.00806684456887878	FALSE
Weighted-mean MO in tract cingulate gyrus part of cingulum (left)	25546	25546	Continuous		UK Biobank Assessment Centre > Imaging > Brain MRI > Diffusion brain MRI > dMRI weighted means	135	cont	5595	0.633052088903482	-0.0121487037317827	-0.0620495935689094	0.0377521861053441	0.0254545938101627	0.0312624717307436	FALSE	cont	33359	0.00894659530712707	-0.000934255620024583	-0.00163476368677098	-0.000233747553278185	0.00035739567293223	0.00107062683474357	FALSE	cont	33952	0.110507149197453	0.0479307322660306	-0.00251762789760215	0.0983790924296634	0.0257385142648089	0.0552179124943266	0.0039965654074606	0.106439259581193	0.0261328885296139	0.0358884755264093	-0.0142197568379414	0.08599670789076	0.025564982673588	0.031157988964491	-0.0185860803955257	0.0809020583245077	0.02537918843466	0.0421766915453819	-0.00820112522794468	0.0925545083187085	0.025702523361402	0.00453981452054947	-0.044146876334386	0.053226505375485	0.0248397189326175	0.00424390019291965	-0.0450587520886108	0.0535465524744501	0.025153979533231	0.017593509904309	-0.0316033514076149	0.0667903712162328	0.0251000054819144	-0.00930193339556291	-0.0589502208129686	0.0403463540218427	0.0253303209414807	-0.00935623680801053	-0.0588722950964467	0.0401598214804257	0.025262858266556	0.0119817905808765	-0.0378884692633232	0.0618520504250761	0.0254435702216337	0.00769499978126777	FALSE
Mean MO in pontine crossing tract on FA skeleton	25153	25153	Continuous		UK Biobank Assessment Centre > Imaging > Brain MRI > Diffusion brain MRI > dMRI skeleton	134	cont	5595	0.633053421498979	0.0127211092527637	-0.0395311453261801	0.0649733638317076	0.0266540320285562	0.0312657975256086	FALSE	cont	33361	0.206219042939665	0.000472035957975966	-0.000259949042211493	0.00120402095816342	0.000373455045996215	0.0113818856846831	FALSE	cont	33954	0.69532907153557	-0.00930568960271304	-0.0620298664726708	0.0434184872672448	0.0268996252190973	-0.0126814117355827	-0.066213446373843	0.0408506229026776	0.0273117904246589	-0.0162316137517732	-0.0686003190976543	0.0361370915941079	0.0267182653318238	-0.0261020750102287	-0.0780901894047472	0.0258860393842897	0.0265240896317709	0.00169941282338142	-0.0509510380048843	0.0543498636516471	0.0268620105419579	0.00760697114140446	-0.0432721388222199	0.0584860811050288	0.0259582808258611	0.031105422037143	-0.0204171466885809	0.0826279907628668	0.0262865704374204	-0.010380210063559	-0.0617964308491138	0.0410360107219959	0.0262323122222485	0.0119041069662606	-0.0399839040878951	0.0637921180204162	0.0264730173818318	0.0154033316916521	-0.0363464855476925	0.0671531489309967	0.026402511552311	-0.0117300314914319	-0.0638500288154962	0.0403899658326325	0.0265913756775319	0.0374797672689094	FALSE
Femur wards BMD (bone mineral density) (left)	23297	23297	Continuous			125	cont	5694	0.633066989067005	0.0118365844616775	-0.0367839276168331	0.0604570965401881	0.0248015627059841	0.0312691233204736	FALSE	cont	34099	0.435918608982609	-0.000270580273916366	-0.000951330657281814	0.000410170109449083	0.000347315676342293	0.0225716629252288	FALSE	cont	34697	0.633623098803409	0.00154706230719893	-0.0476257134694251	0.0507198380838229	0.0250877363756149	-0.000447349389699876	-0.050386832675125	0.0494921338957252	0.0254789072126119	-0.00618930976161565	-0.0552096613879898	0.0428310418647585	0.025009970236967	0.0102639678757483	-0.0381869819719913	0.0587149177234879	0.0247194639255259	0.0147342317560722	-0.0342406590818643	0.0637091225940087	0.0249867763403904	-0.0226039829430258	-0.0700095691709132	0.0248016032848616	0.0241861239523943	-0.0246530878441202	-0.0726775412179729	0.0233713655297324	0.0245018672791496	0.017179423616429	-0.0307470034777476	0.0651058507106057	0.0244518546975218	-0.016044593306091	-0.064483241142387	0.032394054530205	0.0247131874927821	-0.0283116156971066	-0.0764717811990459	0.0198485498048327	0.0245711070167613	-0.0115510010740395	-0.0601204203042555	0.0370184181561765	0.0247799064893065	0.0349577846799948	FALSE
Ever taken cannabis	20453	20453	Categorical single	526	Online follow-up > Mental health > Cannabis use	143	ordcat	20551	0.633178054607898	0.0165553179298511	-0.0513933001767212	0.0844759556299097	0.0346891166205638	0.0312724491153386	FALSE	ordcat	123602	0.381802820232026	0.000423181863267151	-0.000524606379498159	0.00137111937126758	0.000483938164439299	0.0199339492315662	FALSE	NA	NA	NA	NA	NA	NA	NA	NA	NA	NA	NA	NA	NA	NA	NA	NA	NA	NA	NA	NA	NA	NA	NA	NA	NA	NA	NA	NA	NA	NA	NA	NA	NA	NA	NA	NA	NA	NA	NA	NA	NA	NA	NA	NA	NA	NA	NA	NA	NA
Operative procedures - secondary OPCS4: Z65.1 Mandible	41210	41210.Z651	Categorical multiple	240	Health-related outcomes > Hospital inpatient > Summary Operations	2005	binary	64053/22(64075)	0.633291276140525	0.203871776938187	-0.637097775265517	1.06655511802162	0.428267418139243	0.0312757749102035	FALSE	binary	383174/135(383309)	0.795070996228011	-0.00153433609963391	-0.0131205845368622	0.0100658529401772	0.00590678059544616	0.0400837506475566	FALSE	binary	390292/135(390427)	0.842381276954992	0.0965238089617267	-0.694229081066811	0.895613813917677	0.400404363032945	-0.219876639178754	-1.11603604485371	0.640061928806505	0.441036280886168	-0.393413273192204	-1.33053595202864	0.489340082164193	0.456508033066498	0.119442695018995	-0.653663113722821	0.90802361544716	0.393480206396931	0.243294677624085	-0.514351468165483	1.02259466285115	0.38738636178163	-0.512777298483664	-1.44989857201464	0.369974552999739	0.456506852043523	0.0957662133997438	-0.677337766123586	0.884345373058175	0.393479256158674	-0.291108722774356	-1.15375510968333	0.549821617949921	0.428247554282607	-0.220807992015866	-1.08346115052931	0.62012953569177	0.428251301194851	-0.0469285157510409	-0.857990181662687	0.764133163909683	0.408327150572506	-0.204416872179861	-1.06706933456699	0.636519901851398	0.428250920631035	0.043615206264491	FALSE
Operative procedures - OPCS4: Z65.1 Mandible	41272	41272.Z651	Categorical multiple	240	Health-related outcomes > Hospital inpatient > Summary Operations	2005	binary	64053/22(64075)	0.633291276140525	0.203871776938187	-0.637097775265517	1.06655511802162	0.428267418139243	0.0312791007050685	FALSE	binary	383174/135(383309)	0.795070996228011	-0.00153433609963391	-0.0131205845368622	0.0100658529401772	0.00590678059544616	0.0400859091694008	FALSE	binary	390292/135(390427)	0.842381276954992	0.0965238089617267	-0.694229081066811	0.895613813917677	0.400404363032945	-0.219876639178754	-1.11603604485371	0.640061928806505	0.441036280886168	-0.393413273192204	-1.33053595202864	0.489340082164193	0.456508033066498	0.119442695018995	-0.653663113722821	0.90802361544716	0.393480206396931	0.243294677624085	-0.514351468165483	1.02259466285115	0.38738636178163	-0.512777298483664	-1.44989857201464	0.369974552999739	0.456506852043523	0.0957662133997438	-0.677337766123586	0.884345373058175	0.393479256158674	-0.291108722774356	-1.15375510968333	0.549821617949921	0.428247554282607	-0.220807992015866	-1.08346115052931	0.62012953569177	0.428251301194851	-0.0469285157510409	-0.857990181662687	0.764133163909683	0.408327150572506	-0.204416872179861	-1.06706933456699	0.636519901851398	0.428250920631035	0.0436173935867711	FALSE
Date I35 first reported (nonrheumatic aortic valve disorders)	131324	131324	Date		Health-related outcomes > First occurrences > Circulatory system disorders	2409	binary	63144/931(64075)	0.633350014771584	0.0316751755552936	-0.0985006865437473	0.161880360355494	0.0664031241219136	0.0312824264999335	FALSE	binary	377568/5741(383309)	0.516864496630214	0.000594485160940545	-0.00120285907695154	0.00239270436376351	0.000917222064149955	0.0265498186841651	FALSE	binary	384564/5863(390427)	0.192793035856594	-0.0415781607820871	-0.173559439120768	0.0902266040932176	0.0672708464429835	0.0299609078080849	-0.101439482119808	0.161236063304224	0.0669878979214815	-0.0405508267398816	-0.172213574433427	0.0909610991906124	0.0671150443265223	0.067772925712937	-0.0589010895170252	0.194695478576906	0.0646740492493938	0.0683852237181153	-0.060276794845601	0.197141206025378	0.0656480101009019	-0.0132379727885406	-0.140341938984505	0.114076673706224	0.0648835071551443	0.0352176935302434	-0.091676716448947	0.162341764198383	0.0647815608720764	0.121942371875175	-0.00087261233232216	0.245302046458528	0.0627823438184916	-0.0157495291209375	-0.145107130907139	0.113642160132433	0.0659872400410926	0.0612082609744323	-0.0652224093865676	0.187906020209774	0.0645547303031994	-0.0316400631603356	-0.161788416812627	0.0984793389429867	0.0663742287106803	0.012668970646135	FALSE
Liking for sardines	20718	20718	Categorical single	96	Online follow-up > Food (and other) preferences	1039	ordcat	23551	0.633432941256485	0.0108808080386966	-0.0338785475083925	0.0556737127427035	0.0228448027622403	0.0312857522947985	FALSE	ordcat	141419	0.346062215004137	-0.000302025275873363	-0.000928971404764823	0.000323223446446832	0.000320240275106272	0.0182330340183043	FALSE	ordcat	144026	0.0174172353244688	0.0211068994090479	-0.0238733452571141	0.0661134071311049	0.0230776691757469	0.00561649294275018	-0.0395053349355352	0.0511756335853275	0.0233368473003555	0.0502159743309503	0.00534732368228657	0.0949900437889937	0.0230133573706737	0.0429007868404547	-0.00150384342513747	0.0871512951474914	0.0227215588181374	0.0493002410702322	0.00431067932385517	0.0941802027974448	0.0230355429498433	-0.0068426056529513	-0.0490866716264366	0.0364515016401875	0.0222511313538812	0.0165164022726681	-0.0274799636102775	0.0606098104504943	0.0225183398985621	-0.00125168451289505	-0.0441741901075238	0.0421058659112133	0.0222438013951149	-0.0070324914892892	-0.0513681569900945	0.0369017357160253	0.0226978049448968	0.0383232382672332	-0.00572498737142971	0.0822468704419876	0.0225970985333386	-0.0102452048482599	-0.0548298920479485	0.034108555467616	0.0228281563801955	0.00162080580952798	FALSE
Operative procedures - OPCS4: E25.9 Unspecified diagnostic endoscopic examination of pharynx	41272	41272.E259	Categorical multiple	240	Health-related outcomes > Hospital inpatient > Summary Operations	2005	binary	63665/410(64075)	0.633435839232796	-0.0472850882917301	-0.242024900276857	0.147029356367688	0.0991734514830749	0.0312890780896634	FALSE	binary	381025/2284(383309)	0.390173283080658	0.0012384792050077	-0.00158578206102713	0.0040653899990572	0.00144153214313674	0.0203915558625453	FALSE	binary	388109/2318(390427)	0.745920864482021	-0.0787282493459752	-0.281715247218513	0.123614540067148	0.103315212532594	-0.0958090691471108	-0.302805784747738	0.110037095982459	0.105226764105592	-0.0826771924834109	-0.285663265190486	0.119664619184522	0.103314726253405	-0.0760847630521321	-0.27606897592865	0.1236281894489	0.101881918695421	-0.0416924566253693	-0.242855105637214	0.15905465912642	0.102444990366211	-0.0771289724726651	-0.273347662846748	0.119279260383596	0.100082606121495	-0.105189991207054	-0.305452988494165	0.0947661884957782	0.102014729656592	-0.0838351105280017	-0.280305539765658	0.11279395894634	0.100202874636602	-0.100993043028975	-0.302136824157446	0.0997350984873252	0.102435304835006	0.0675000798725369	-0.124543261605215	0.260239513995573	0.0980861945891076	0.0471123633827606	-0.14719063431746	0.241840628810647	0.0991675631354663	0.0396102191696925	FALSE
Operative procedures - OPCS4: J37.2 Operative cholangiography through cystic duct	41272	41272.J372	Categorical multiple	240	Health-related outcomes > Hospital inpatient > Summary Operations	2005	binary	63947/128(64075)	0.633509494224299	0.0844130718525334	-0.262928906340761	0.433008777374299	0.177091069548143	0.0312924038845284	FALSE	binary	382554/755(383309)	0.305603350449122	-0.00256169328482551	-0.00746308819559365	0.00234008951398227	0.00250021220674239	0.0162730961837334	FALSE	binary	389656/771(390427)	0.522595751066795	0.0891677396984587	-0.246490328046035	0.426194678738007	0.171204291275991	-0.134941709002194	-0.49813108696617	0.22392541113183	0.183702705616431	-0.154045810958728	-0.513223407743111	0.20165866182971	0.181887546117909	0.0378867293279243	-0.297759901785244	0.374902289742182	0.171198407062613	-0.182091387712444	-0.545271909971605	0.176766712280424	0.183697978611527	0.0208544311523562	-0.309942201773278	0.353983560975425	0.168984720116579	0.0823038537981614	-0.247360840125519	0.414525808540482	0.168468036891922	0.0181903324140073	-0.312602734408764	0.35131579285748	0.168982861112892	-0.134304673093349	-0.486184088835844	0.215630062240342	0.17858041904128	-0.304459522848811	-0.674141049954107	0.0594997496578849	0.186631608048338	-0.0849295890420586	-0.433480956225037	0.262367293412497	0.177070315261052	0.0297825801653616	FALSE
Volume of grey matter in VIIIb Cerebellum (right)	25914	25914	Continuous		UK Biobank Assessment Centre > Imaging > Brain MRI > T1 structural brain MRI > Regional grey matter volumes (FAST)	1101	cont	5926	0.633638694507471	0.0119204278534694	-0.0371259030155197	0.0609667587224585	0.0250189835034797	0.0312957296793934	FALSE	cont	35309	0.655778987392576	0.000156920946819916	-0.00053312511563873	0.000846967009278563	0.000352058716894713	0.033273614228976	FALSE	cont	35931	0.753606889476095	-0.0326644704740382	-0.0824395322454421	0.0171105912973657	0.0253950505204797	-0.0143649829426978	-0.0648368233103742	0.0361068574249787	0.025750544356634	-0.0258940476542872	-0.0752118689012638	0.0234237735926894	0.0251617681134951	-0.0425607735510385	-0.0915003434308351	0.00637879632875806	0.0249687856793779	-0.0277377889337047	-0.0774593339695688	0.0219837561021594	0.0253677464819842	-0.0278073856721536	-0.0757892581056907	0.0201744867613835	0.0244801720209401	-0.00885080566887009	-0.0573177906639434	0.0396161793262033	0.0247276746371078	-0.00263833200399655	-0.0510488236425163	0.0457721596345232	0.0246988519376938	-0.0403830240249583	-0.0893176621797521	0.0085516141298355	0.02496626953171	-0.00763571616503794	-0.0563800722435656	0.0411086399134897	0.0248691883274291	-0.0115470785387743	-0.0606604982791356	0.037566341201587	0.0250574832286104	0.0399033203552211	FALSE
Operation code: ct colonoscopy	20004	20004.1613	Categorical multiple	5	UK Biobank Assessment Centre > Verbal interview > Operations	100076	binary	64021/22(64043)	0.633774775704901	0.2035776697165	-0.637374130050695	1.06624429006502	0.428258396202931	0.0312990554742583	FALSE	binary	382928/95(383023)	0.387693956029599	-0.00608081362101459	-0.0199375938718455	0.00772401444464247	0.00704252401988855	0.0202339837679157	FALSE	binary	390042/96(390138)	0.143317683671849	-0.519834992297082	-1.50846290629	0.390928838894841	0.475667233121074	-0.468078503475319	-1.4567096902991	0.442689185219629	0.475669907658174	-0.679770355692531	-1.73506824075832	0.266224799166891	0.500062599066324	0.18972854211503	-0.567936740561847	0.969046600733721	0.387389867982294	-0.850996135954239	-1.99637559340094	0.140932497870598	0.532335648330114	-0.390768735748995	-1.28694471119625	0.469188022804736	0.441037318089853	-0.750589789277164	-1.80588318872503	0.195399794802655	0.500056232371913	-1.20730977532587	-2.4819456954521	-0.152636601339334	0.577237812426194	-1.13363787104625	-2.40828063304354	-0.0789558124886392	0.577289883520294	-0.134216212841806	-0.968963305501389	0.690666926869626	0.417506819042283	-0.203415629706476	-1.06609091001819	0.637545172871223	0.428256055547285	0.00972920950172798	FALSE
Volume of precuneus (right hemisphere)	27320	27320	Continuous		UK Biobank Assessment Centre > Imaging > Brain MRI > T1 structural brain MRI > Freesurfer DKT	196	cont	5961	0.633859579733797	-0.0110650948046822	-0.0566216773797064	0.034491487770342	0.023238858783073	0.0313023812691233	FALSE	cont	35529	0.349044570686079	0.000303943570867122	-0.000332259485528048	0.000940146627262292	0.000324588301360168	0.0183754964600242	FALSE	cont	36160	0.232727026036479	-0.0274087824118585	-0.0733483459828801	0.0185307811591631	0.0234381986749567	-0.0121140361451222	-0.0585565696067123	0.0343284973164678	0.0236948120884569	0.00471671435345211	-0.0407547901882732	0.0501882188951774	0.0231993966562285	0.0226641773007343	-0.0224424394526186	0.0677707940540872	0.0230132322303363	-0.0164483104158493	-0.0622689316006075	0.029372310768909	0.0233775147009829	0.00768628878480715	-0.0365067580066466	0.0518793355762609	0.0225471321500131	-0.00547870976167532	-0.0501600528767966	0.039202633353446	0.022796259162913	-0.0392281000080121	-0.0838378502455859	0.00538165022956179	0.022759732736512	0.000275894364911178	-0.0448843017797473	0.0454360905095696	0.0230405682414058	0.0175978609456243	-0.0273515840980414	0.06254730598929	0.0229330437942395	0.010555139977955	-0.0346911910302041	0.0558014709861141	0.0230845139362848	0.0150553392536856	FALSE
Muesli intake	100800	100800	Categorical single	100001	Online follow-up > Diet by 24-hour recall > Cereal yesterday	100102	ordcat	9677	0.633926507082192	0.0268468488921232	-0.0836975254851799	0.137381578927002	0.0563900171739126	0.0313057070639883	FALSE	ordcat	58201	0.228904735952106	0.000948727914170042	-0.000595660743725702	0.0024906276055428	0.000787281152978556	0.0125410119150406	FALSE	ordcat	59287	0.0972825782856528	-0.0380354712780724	-0.150205473045788	0.0740902181061965	0.0572190665806376	-0.0889629203395142	-0.202867400714278	0.0246144519795051	0.0580876754058947	0.0409547658668418	-0.0698872377812586	0.151780844051318	0.0565497908061618	-0.00554629315790486	-0.115430402307936	0.104444413045498	0.0560922504860985	0.0137137329485713	-0.0965175876220833	0.12404850239247	0.056270229581566	0.00673466322637187	-0.100802022540395	0.114473546050821	0.0549154679121439	-0.0954221064457287	-0.206498649745237	0.0157078245588484	0.0567069695265461	-0.0100626475484907	-0.117615641459067	0.0977568635639599	0.0549409735295436	0.0585188519729823	-0.0496269785147751	0.167017491565477	0.0553182469961491	0.0582224673751443	-0.0496015952268284	0.166199924368638	0.0550484714738002	-0.027264898541155	-0.137619768719012	0.0832014640882018	0.0563387835170617	0.00685944267028304	FALSE
Job coding	22601	22601.35122636	Categorical single	497	Online follow-up > Work environment > Employment history	130	binary	15666/18(15684)	0.6340183333537	-0.225412787539317	-1.18949581714281	0.706060312494043	0.474954780533341	0.0313090328588533	FALSE	binary	94021/100(94121)	0.783419259832826	-0.00188876470064859	-0.0153699681250196	0.0116129538091476	0.00687059738279503	0.0394491452253497	FALSE	binary	95760/103(95863)	0.133915072039699	0.341220066358974	-0.564393269482979	1.29126374704157	0.465265526505924	0.113832108174267	-0.887030090109795	1.11469455554046	0.500586998317154	0.135949666421517	-0.826615427713001	1.11665275669964	0.486496576045686	-0.15490899424613	-1.20394276887689	0.870741024928825	0.518083385455864	-0.664914383921436	-1.98657105152691	0.491128138477924	0.612831119767694	-0.231337228237833	-1.28032885689454	0.794269663735838	0.518060222196996	0.360724594046874	-0.523060608047007	1.29876581743871	0.457029122533827	-0.5879676685456	-1.78552376995813	0.510678167111789	0.570555115352891	0.714443482607067	-0.0970505016281213	1.61197672751106	0.42938012910955	-0.488953701957473	-1.68653943661423	0.609728713635995	0.570573175225785	0.223814719345614	-0.707602350226393	1.18784591856617	0.474925803621113	0.00920425215451245	FALSE
Operative procedures - main OPCS4: E25.1 Diagnostic endoscopic examination of nasopharynx and biopsy of lesion of nasopharynx	41200	41200.E251	Categorical multiple	240	Health-related outcomes > Hospital inpatient > Summary Operations	2005	binary	64018/57(64075)	0.634148614246804	0.126213988549057	-0.394554145084164	0.651758522305407	0.265418416258436	0.0313123586537182	FALSE	binary	383006/303(383309)	0.45217848762181	0.00296855823674458	-0.00476593975148874	0.0107317462174813	0.00395110325417983	0.0233034018304265	FALSE	binary	390117/310(390427)	0.0590927994768088	-0.44039724618471	-1.03177969106183	0.126063506378454	0.293313382187662	-0.0738041706528704	-0.605568391021757	0.451344936129028	0.268075884633117	-0.497423931227004	-1.10060684202734	0.0770559029775068	0.298255384469992	-0.602764278684384	-1.21895179599337	-0.0195077091841888	0.303680405126615	0.28339393992982	-0.190167596029551	0.766864212208436	0.24298762771576	-0.417834279251764	-0.979542875665757	0.128228420588255	0.280806897347809	-0.0580455203855792	-0.567067572296758	0.450976548435798	0.25832547027554	-0.373697601738	-0.927048081002332	0.166559758136273	0.277264227097395	-0.00560187644595238	-0.509773920673675	0.499956487200008	0.25623793343847	-0.116918305291614	-0.636578347875329	0.399671024810644	0.262894252070083	-0.127049379849378	-0.652557314872984	0.393681379021127	0.26539965524432	0.00454963034253467	FALSE
Operative procedures - OPCS4: K45.3 Anastomosis of mammary artery to left anterior descending coronary artery	41272	41272.K453	Categorical multiple	240	Health-related outcomes > Hospital inpatient > Summary Operations	2005	binary	63340/735(64075)	0.634159030188371	-0.0356188591351587	-0.182495860056236	0.111065055031075	0.0748562963110278	0.0313156844485832	FALSE	binary	378995/4314(383309)	0.00758374864367471	0.00282912175716056	0.000752123943385047	0.00490807574216707	0.00106014193644035	0.000977810395441202	FALSE	binary	386041/4386(390427)	0.0665370694506359	-0.0369744958754724	-0.188155895539811	0.113988480411415	0.0770434210375652	-0.0482877462138856	-0.202151414168784	0.105109692337003	0.0783468842362448	-0.083848098773773	-0.236491321122384	0.0684385938655724	0.0777529863269498	-0.138075463169799	-0.290926263398838	0.0143945523291865	0.0778524856695645	0.109242089743018	-0.0369002929799709	0.255630508310118	0.0745943045007229	-0.0110672319601272	-0.156623413643009	0.134776769242734	0.0743060807231766	0.0327228039126124	-0.112874164585486	0.178607398056858	0.07432687751835	-8.03218211325639e-05	-0.144822037201946	0.145021453479023	0.0739094645193031	0.068039025604512	-0.0773085309594579	0.213698907849131	0.0742061075935263	0.0739323576453639	-0.0705243595923857	0.218780087333186	0.0737722063634955	0.0356034910536515	-0.111066200916507	0.182467133790402	0.074849669905898	0.00502209195502865	FALSE
Volume of Corticoamygdaloid-transitio (left hemisphere)	26607	26607	Continuous		UK Biobank Assessment Centre > Imaging > Brain MRI > T1 structural brain MRI > Freesurfer subsegmentation	191	cont	5961	0.634266668348993	0.0111882134445459	-0.0349305957481345	0.0573070226372263	0.0235256560850936	0.0313190102434482	FALSE	cont	35529	0.95087596041527	-2.01390700919192e-05	-0.000660903023044173	0.000620624882860335	0.000326915252875509	0.0475220169228113	FALSE	cont	36160	0.707303382036619	0.00802463379096698	-0.0382737464778086	0.0543230140597426	0.0236212656524401	-0.0149274236060067	-0.061732702274487	0.0318778550624736	0.0238798833770497	-0.0267526436492839	-0.0725793090552683	0.0190740217567005	0.0233805984407254	0.0143150280057094	-0.0311438996102679	0.0597739556216867	0.0231929799543383	0.0157677685798875	-0.0304107402882645	0.0619462774480395	0.0235601076987099	-0.0165934038439912	-0.0611316259458042	0.0279448182578219	0.0227232393411358	0.00709901019767475	-0.0379313221272155	0.052129342522565	0.0229743121916784	-0.0205423773360004	-0.0655005575982333	0.0244158029262325	0.022937500471063	-0.00218688164822087	-0.04769980714403	0.0433260438475882	0.0232205294767357	-0.000105195667099473	-0.045405723964125	0.045195332629926	0.0231121651964482	-0.0123760180268747	-0.0579757511532914	0.0332237150995421	0.023264818414952	0.0380200358720854	FALSE
Operative procedures - secondary OPCS4: Y37.8 Other specified introduction of other substance into organ NOC	41210	41210.Y378	Categorical multiple	240	Health-related outcomes > Hospital inpatient > Summary Operations	2005	binary	64053/22(64075)	0.634345071892817	0.203235777568786	-0.637714843561708	1.06590123581822	0.428257793899077	0.0313223360383132	FALSE	binary	383169/140(383309)	0.0148942772395577	-0.0141682638730296	-0.0257024448972405	-0.0027572882745357	0.00584549766956599	0.0014138318079779	FALSE	binary	390286/141(390427)	0.134722503899458	0.529816683242981	-0.172275497465381	1.27512824939673	0.365249021176905	0.418149375892884	-0.313656584306792	1.18177035472385	0.377136729254507	-0.0742532659666681	-0.908994618592888	0.750623983534483	0.417510440060928	-0.216275497337029	-1.07893988711559	0.624673821896507	0.428257107899569	0.0233241711031586	-0.787761460889058	0.834409917577783	0.408339633916915	-0.190097811259221	-1.0248370267387	0.6347773670768	0.417509269890949	-0.144681254861465	-0.979417070875781	0.680190330795737	0.417507437151547	-0.984950196104974	-2.1303118628619	0.00695470503966279	0.532321047014974	-0.217891121512924	-1.0805585201599	0.623061433405054	0.42825876572087	-0.0465379287864169	-0.857614131509495	0.764538294747799	0.40833459461051	-0.203049755709132	-1.06571534795924	0.637900834900402	0.428257770303454	0.009256747889234	FALSE
Operative procedures - OPCS4: Y37.8 Other specified introduction of other substance into organ NOC	41272	41272.Y378	Categorical multiple	240	Health-related outcomes > Hospital inpatient > Summary Operations	2005	binary	64053/22(64075)	0.634345071892817	0.203235777568786	-0.637714843561708	1.06590123581822	0.428257793899077	0.0313256618331781	FALSE	binary	383169/140(383309)	0.0148942772395577	-0.0141682638730296	-0.0257024448972405	-0.0027572882745357	0.00584549766956599	0.00141599032982214	FALSE	binary	390286/141(390427)	0.134722503899458	0.529816683242981	-0.172275497465381	1.27512824939673	0.365249021176905	0.418149375892884	-0.313656584306792	1.18177035472385	0.377136729254507	-0.0742532659666681	-0.908994618592888	0.750623983534483	0.417510440060928	-0.216275497337029	-1.07893988711559	0.624673821896507	0.428257107899569	0.0233241711031586	-0.787761460889058	0.834409917577783	0.408339633916915	-0.190097811259221	-1.0248370267387	0.6347773670768	0.417509269890949	-0.144681254861465	-0.979417070875781	0.680190330795737	0.417507437151547	-0.984950196104974	-2.1303118628619	0.00695470503966279	0.532321047014974	-0.217891121512924	-1.0805585201599	0.623061433405054	0.42825876572087	-0.0465379287864169	-0.857614131509495	0.764538294747799	0.40833459461051	-0.203049755709132	-1.06571534795924	0.637900834900402	0.428257770303454	0.00925893521151406	FALSE
Job code at visit	20277	20277.7212	Categorical single	2	UK Biobank Assessment Centre > Verbal interview > Employment	100073	binary	41129/268(41397)	0.63434752104351	0.058347092182791	-0.182254214180589	0.299233665554131	0.122685090619432	0.0313289876280431	FALSE	binary	247522/1724(249246)	0.235863592128956	-0.00197032517259823	-0.00522772629358254	0.00128786007165079	0.00166198132588536	0.0128626316698325	FALSE	binary	252037/1755(253792)	0.582082924269417	0.0887912414555177	-0.145344656190852	0.323627525036228	0.119503628739274	0.0109915010493768	-0.231461531890483	0.252936399643146	0.123425085478821	0.0643255420882351	-0.171495804352266	0.300605085537574	0.120299086294116	0.104507330087037	-0.125733776209922	0.336000374970453	0.117663106527139	0.174376385792741	-0.0541129771200823	0.404367348162287	0.116835734555662	0.0435968475192195	-0.184828313388199	0.273524322459384	0.116803041666348	-0.0473785987967345	-0.284924843868043	0.190369717748054	0.121110825062898	0.119651668094846	-0.106142400846396	0.347317521187656	0.115558753130937	0.00876413979232185	-0.226594588337249	0.244643071653775	0.120079485984288	-0.0703004530325179	-0.310192035246691	0.169451325704957	0.122216319569898	-0.0591657588565715	-0.300057105669526	0.18144149335085	0.122687977728441	0.0325582921387637	FALSE
Operation code: colostomy formation	20004	20004.1575	Categorical multiple	5	UK Biobank Assessment Centre > Verbal interview > Operations	100076	binary	64021/22(64043)	0.6343784455638	0.203239829635444	-0.63780749962585	1.06599773499153	0.428272202053083	0.0313323134229081	FALSE	binary	382893/130(383023)	0.201017268384273	-0.00769728793560874	-0.0195527206891761	0.00410131238018483	0.00602552053163828	0.0111552408910378	FALSE	binary	390007/131(390138)	0.480931428402519	0.0201100637918817	-0.79098989086945	0.831210126543919	0.408346022484209	0.294587800615767	-0.463095835598643	1.07392330730796	0.387404297148197	-0.392224953991463	-1.32937400864601	0.490558116814863	0.456520849057752	-0.438881503028372	-1.37602710833112	0.443897700702166	0.45651858888512	-0.261897410397986	-1.15808510417823	0.598071990214108	0.441050192118939	0.186807148918123	-0.557190038458301	0.957858886440708	0.381982926382817	0.230764636369721	-0.513229542796915	1.00181341943891	0.38198136333194	-0.29141537463704	-1.1540893248371	0.549543957604468	0.428260832163976	-0.572503577624915	-1.56113388128575	0.338263148532158	0.475674464563724	-0.452236845209138	-1.38938150790249	0.430541277255503	0.4565179479128	-0.203106690138644	-1.06578759144521	0.637859988472464	0.428264754266552	0.0278424253029441	FALSE
Operative procedures - main OPCS4: U20.1 Transthoracic echocardiography	41200	41200.U201	Categorical multiple	240	Health-related outcomes > Hospital inpatient > Summary Operations	2005	binary	62383/1692(64075)	0.634407477474183	0.0235516635010706	-0.0735341665688777	0.120641011750849	0.0495266201814397	0.031335639217773	FALSE	binary	373398/9911(383309)	0.00197798707228428	0.00217193173065358	0.000795683306701694	0.00354892289010656	0.000702356312254418	0.000457606630979106	FALSE	binary	380312/10115(390427)	0.0026912544060743	-0.114113133246646	-0.21448121933185	-0.0139497014001596	0.0511472138418805	-0.0347649833667385	-0.134512128040482	0.0648194175405336	0.0508413114617015	-0.118481520417503	-0.218774193717976	-0.0183891098241711	0.0511098789359095	-0.0639036952875533	-0.161607181589098	0.0337571664101977	0.0498298061200498	-0.0237441533806344	-0.12201358037337	0.0744511959489428	0.0501103965383635	-0.0418328144512661	-0.137371630343398	0.0537905669981287	0.0487583813033395	-0.0237321213265359	-0.119913140148614	0.0724972227893624	0.0490766431130633	-0.0308371478173165	-0.125920288786905	0.0643573283723267	0.0485328397277693	0.00224257440737773	-0.0939280079162423	0.0984632369395341	0.049071777731289	0.0979688753851121	0.00419094407300874	0.191938114680863	0.0478876717468887	-0.0235036527030672	-0.120578059866669	0.0735672692332835	0.0495190136718494	0.000507458768975021	FALSE
Operative procedures - main OPCS4: E91.3 Overnight oximetry	41200	41200.E913	Categorical multiple	240	Health-related outcomes > Hospital inpatient > Summary Operations	2005	binary	64053/22(64075)	0.634511872851288	0.203138753781371	-0.637823374506821	1.06581525380288	0.428263506348772	0.031338965012638	FALSE	binary	383176/133(383309)	0.451668152646332	-0.00447840434558233	-0.0161675821255367	0.00719235633269978	0.00595084180142495	0.0232731825246071	FALSE	binary	390292/135(390427)	0.624580011034046	-0.167608423062749	-1.03028096405251	0.67334943970811	0.428261568061117	0.0703694671441339	-0.740719998369499	0.88145899289174	0.408341651247663	-0.676178008496469	-1.73147218034688	0.269812642191095	0.50007095968807	0.0461456761908256	-0.744619232578563	0.845247437933557	0.400410393851618	0.242037439253381	-0.515626363643638	1.02135409150671	0.387395176891941	-0.197505928679484	-1.03224376211098	0.627367707114802	0.41750848140776	0.0223262814522041	-0.768436620720378	0.821426076076637	0.400409338496894	0.118181735710057	-0.63947039253825	0.897487370700525	0.387389177827638	-0.0406047766575288	-0.851685573779138	0.770476019782451	0.408337019792051	-0.742943303124987	-1.79823191290873	0.203040333351637	0.500065401814667	-0.203581834158215	-1.066250274608	0.637371763809464	0.428259319025824	0.0345815652478236	FALSE
Liking for watching television	20741	20741	Categorical single	96	Online follow-up > Food (and other) preferences	1039	ordcat	23866	0.63451823540881	0.011467122299793	-0.0338336999737347	0.0561417079361245	0.0229159345424871	0.031342290807503	FALSE	ordcat	143328	0.0595901727977816	-0.000601331325445197	-0.00123114006343428	2.71609736662968e-05	0.000321243221762112	0.00428466586081851	FALSE	ordcat	145968	0.120517849149022	0.00733771237836847	-0.0378759188263915	0.0525984632278565	0.0231429454816907	0.00589858179747431	-0.0398595920452873	0.051692325058756	0.0234228563604652	-0.0068142462102689	-0.051767523428706	0.0372954410776506	0.0231393479808835	-0.0067832068495552	-0.0512015265800156	0.0377568097326257	0.0227949179996814	-0.0135444923600578	-0.0577799418488766	0.0317095061916443	0.0231431817275405	-0.0133602625042375	-0.0562341831785278	0.0292378831794083	0.0223362110288356	-0.0508483572462461	-0.0941110060880005	-0.00717797629742075	0.0226223637586456	-0.0478403363845206	-0.0912872506201552	-0.00408326168377662	0.0223807448566481	-0.0288061935508647	-0.0724087806230861	0.0155743259612643	0.0227571638094895	0.00261345411879071	-0.0415527361263612	0.0458597751765896	0.0227240922160238	-0.0117003333213581	-0.0563915512571124	0.0321975847410824	0.0229246005774344	0.00832932324248655	FALSE
Operative procedures - OPCS4: G44.5 Fibreoptic endoscopic percutaneous insertion of gastrostomy	41272	41272.G445	Categorical multiple	240	Health-related outcomes > Hospital inpatient > Summary Operations	2005	binary	63951/124(64075)	0.634566719118172	0.0854873135157127	-0.267376431309217	0.439687933511735	0.179909421666063	0.031345616602368	FALSE	binary	382546/763(383309)	0.460637196394817	-0.00183460096043195	-0.00670794948018952	0.00304065471667002	0.00248628659046557	0.0236811431531687	FALSE	binary	389656/771(390427)	0.854069068126554	0.109648063346416	-0.22973382368228	0.450748082068276	0.173178325991547	0.0235076055917472	-0.329049509034357	0.375078771661431	0.179166032100742	-0.0848763413180224	-0.442609447661952	0.270782226366848	0.181510188056552	-0.00258208529399805	-0.347407046043404	0.342850436323165	0.175654009970952	0.0859352383364009	-0.256104088477886	0.429153855022561	0.174388052502888	-0.0415775204558486	-0.383590493643401	0.301614904973174	0.174374367448322	-0.190913519995424	-0.552363414287616	0.167671088388896	0.18319048902395	-0.0934879063644241	-0.439755022385629	0.253087658210848	0.1763083714391	-0.0991377496500927	-0.453350805409623	0.25373855016398	0.179915086277522	0.111946066857437	-0.221340044215441	0.448171541854905	0.170398885763495	-0.0853260668659299	-0.439541947026725	0.267552953269531	0.179916524638993	0.0441379762894265	FALSE
Operative procedures - main OPCS4: G21.1 Intubation of oesophagus for pH manometry	41200	41200.G211	Categorical multiple	240	Health-related outcomes > Hospital inpatient > Summary Operations	2005	binary	63847/228(64075)	0.634696563709137	-0.0630853475170917	-0.324277889916713	0.197120610907998	0.13282261916138	0.0313489423972329	FALSE	binary	381897/1412(383309)	0.326642634613661	0.00179636914714541	-0.00179215354955432	0.0053897567042803	0.0018318851737788	0.0172703332757728	FALSE	binary	388990/1437(390427)	0.971658837331559	0.041516090203834	-0.222886583036089	0.306233367895222	0.1347847847232	0.0294773621121843	-0.239630523260109	0.298137773259652	0.136981212927736	0.108757773378004	-0.150881117882862	0.369473062522002	0.132558394449069	0.093912826414364	-0.163539247462083	0.352785388813027	0.131534505149975	0.0622335016415534	-0.200923753763526	0.325905867175724	0.134203155626844	0.0730350341037874	-0.18088265487156	0.328924754420972	0.12987833459143	0.0203579153061163	-0.240400808134955	0.28201244386664	0.133080926246145	0.0373349867161328	-0.219060020550772	0.295314447347894	0.131038644476151	0.0471346949424869	-0.213056002230357	0.308312279286234	0.132815672147756	0.203878285394596	-0.0459939689947957	0.456350046114621	0.127982011395418	0.0641632562420379	-0.196031324107772	0.325344691002388	0.132817753703189	0.0488779036703268	FALSE
Operative procedures - main OPCS4: X31.3 Intravenous injection of radiocontrast material NEC	41200	41200.X313	Categorical multiple	240	Health-related outcomes > Hospital inpatient > Summary Operations	2005	binary	64053/22(64075)	0.634705145112128	0.203021015557427	-0.637933032394923	1.06568971858884	0.428259404227602	0.0313522681920979	FALSE	binary	383175/134(383309)	0.220183033328442	-0.00727031048166922	-0.0189435362042127	0.0043526546573493	0.00593464828674098	0.0120618200656191	FALSE	binary	390292/135(390427)	0.905824577018479	0.172395227776787	-0.600727309073785	0.96099230027329	0.393488774943613	0.069617929143031	-0.741464068394472	0.880699984633338	0.408337821149003	0.167205328293715	-0.605915182654491	0.955800390855406	0.393487708294355	-0.573215554409832	-1.56182611850546	0.337527869460072	0.475665846291774	-0.26517850618291	-1.16134626840659	0.594769206544774	0.441040724258149	0.0497993390532506	-0.723318607322099	0.838392051729701	0.393486402275443	-0.0577260560788651	-0.868796691997856	0.753344604384351	0.408331768545659	-0.195882893061046	-1.03061086583356	0.628980620955437	0.41750332855076	-0.123420221784908	-0.958156340585232	0.701451742039864	0.417507761416546	-0.334731559395008	-1.23089117466839	0.52520723856976	0.441036098113649	-0.203397919357527	-1.06605908376544	0.637548009611042	0.428255498506352	0.0463143619580909	FALSE
Area of S-orbital-med-olfact (left hemisphere)	27391	27391	Continuous		UK Biobank Assessment Centre > Imaging > Brain MRI > T1 structural brain MRI > Freesurfer a2009s	197	cont	5961	0.634711187925842	0.0116906374577588	-0.0365624790180549	0.0599437539335724	0.024614387125679	0.0313555939869629	FALSE	cont	35529	0.99919970115301	3.4486696687779e-07	-0.000673580879306109	0.000674270613239865	0.00034383426961998	0.0499784147815576	FALSE	cont	36160	0.789305026171326	-0.0209811303374377	-0.0696479439953126	0.0276856833204372	0.0248296317753853	-0.0083163656421535	-0.0575160085225345	0.0408832772382275	0.0251014793117167	-0.017016312813848	-0.0651872806301657	0.0311546550024697	0.0245766530258462	0.0165100910941269	-0.0312743269898386	0.0642945091780924	0.0243794367547204	-0.0037246337249025	-0.0522654438577472	0.0448161764079422	0.0247653452340289	0.0134068450105744	-0.0334097680782382	0.060223458099387	0.0238856661571844	-0.0117447692510296	-0.0590786668838501	0.0355891283817907	0.0241495828549387	-0.000350154003213098	-0.0476082085726695	0.0469079005662433	0.0241108879991529	-0.0316948249415408	-0.0795360032132372	0.0161463533301557	0.0244083955965869	-0.0123693356503721	-0.0599872513622414	0.0352485800614972	0.0242944878485122	-0.012728232377502	-0.0606606589986728	0.0352041942436689	0.0244549501734591	0.0414256966621462	FALSE
Area of medialorbitofrontal (right hemisphere)	26835	26835	Continuous		UK Biobank Assessment Centre > Imaging > Brain MRI > T1 structural brain MRI > Freesurfer desikan white	192	cont	5961	0.634751062414484	0.0109134638327977	-0.0341371727925622	0.0559641004581575	0.0229807708007983	0.0313589197818279	FALSE	cont	35529	0.977653179031287	-8.96762950197031e-06	-0.000636494771398827	0.000618559512394886	0.000320161883848579	0.0488840442065274	FALSE	cont	36160	0.638354399139175	-0.0304542309552229	-0.0757708272386258	0.01486236532818	0.0231203630248067	0.00414863740380378	-0.0416641082049701	0.0499613830125777	0.0233734966106866	-0.0130892310506993	-0.0579441154583543	0.0317656533569556	0.0228847993007927	0.00281460488486652	-0.0416803398257372	0.0473095495954703	0.022701159373142	-0.00383981834459722	-0.0490390851698971	0.0413594484807027	0.0230605019609289	0.0104555622287531	-0.0331382010617002	0.0540493255192063	0.0222413798818759	-0.0198567278234043	-0.0639321658544567	0.0242187102076482	0.022487128587116	-0.0139694675257036	-0.0579742835204023	0.0300353484689952	0.0224510974803701	-0.0365089706657937	-0.0810567681998935	0.00803882686830615	0.0227281246919508	-0.000241280273874412	-0.0445811846148835	0.0440986240671347	0.0226220583390283	-0.0110935513862271	-0.055726315744819	0.0335392129723648	0.0227714744575651	0.03513495778468	FALSE
Operative procedures - secondary OPCS4: T87.4 Excision or biopsy of mediastinal lymph node	41210	41210.T874	Categorical multiple	240	Health-related outcomes > Hospital inpatient > Summary Operations	2005	binary	63818/257(64075)	0.63476483012969	0.0594222958350906	-0.185891807821347	0.305123368981158	0.125106169728918	0.0313622455766928	FALSE	binary	381836/1473(383309)	0.290382059828964	-0.00189431824096192	-0.00540557444099116	0.00161784612935918	0.00179149235353179	0.0155521498877569	FALSE	binary	388928/1499(390427)	0.479576403409766	-0.0764310128404307	-0.326063613954689	0.172217830115402	0.12695266704487	-0.0507939326661971	-0.302259870759924	0.199410531110584	0.127813837045886	-0.162066741611592	-0.417410342199876	0.0914137175299861	0.129631236462209	-0.00320444588937924	-0.244344250932574	0.238224417372148	0.122959250944843	0.0705761706584404	-0.169646322680419	0.311225957136766	0.122528104105702	-0.181055976202096	-0.429486414955161	0.0665681121344512	0.126386653691611	-0.0805789386179407	-0.32518957592007	0.163803061632919	0.124592018647515	0.0195661729381863	-0.215474986340366	0.255785462283495	0.120084391781677	-0.182286198911976	-0.435622653794456	0.0694957592805792	0.128689751502542	-0.186255344393796	-0.438944982937551	0.0649789251725604	0.128386256836989	-0.059464420521551	-0.305142958676804	0.185826994605576	0.125094594598649	0.0277855549236625	FALSE
Job code - historical	22617	22617.4134	Categorical single	2	Online follow-up > Work environment > Employment history	130	binary	15596/88(15684)	0.634765175730682	0.101687627824338	-0.318299403021614	0.524318946830248	0.214180716426138	0.0313655713715578	FALSE	binary	93656/465(94121)	0.809638867862434	0.000770108834382911	-0.00549224852349546	0.00704604997200337	0.00319713969429809	0.0408478673804179	FALSE	binary	95388/475(95863)	0.489849176426573	-0.311595131338536	-0.767582872586001	0.133429347992044	0.228886066541761	-0.13932780314894	-0.582675959332833	0.296296971327909	0.223338439777502	-0.472168820209359	-0.954564752851317	-0.00768017871592463	0.240418849514824	-0.268043699250931	-0.711296020112605	0.167481732222361	0.223287163676193	-0.0724428119478048	-0.495195881255498	0.347664412688999	0.214234240877818	0.02957044470261	-0.366435435445824	0.42924470747988	0.20232143649579	-0.0779865347019269	-0.492261793670906	0.335672002605313	0.21046720370289	-0.107878322697401	-0.519537396626875	0.303781343386044	0.209301999850575	-0.320755824900593	-0.768012635825725	0.117755284677351	0.225047281737416	-0.369182379309344	-0.825132226139035	0.0758022773385433	0.228864941333168	-0.0995419685313136	-0.522273800534485	0.320543609821431	0.214223112276271	0.0283017629817577	FALSE
Treatment/medication code: lithium product	20003	20003.1140867490	Categorical multiple	4	UK Biobank Assessment Centre > Verbal interview > Medications	100075	binary	63982/61(64043)	0.634768918088792	0.121766377149992	-0.381564557636912	0.629264997330833	0.256513174076448	0.0313688971664228	FALSE	binary	382644/379(383023)	0.429894774271312	-0.00278368556379796	-0.00969825211117595	0.00413094110290933	0.0035258021058302	0.0223299084786738	FALSE	binary	389758/380(390138)	0.677276992146189	-0.155771350873168	-0.674736787295476	0.355731064003913	0.261397903873913	0.185937523430907	-0.290539169227334	0.66688748116115	0.243077150556945	0.159137327575055	-0.31377138194276	0.637486123652195	0.241524079801527	-0.0996038124949909	-0.601865647781399	0.399972213705649	0.254222700022262	-0.190285297777753	-0.715574939452516	0.325703171863412	0.264100748611815	-0.0806192289567694	-0.568921475686589	0.408903382266506	0.248192489939771	0.189217952204817	-0.271019053797613	0.658289060177737	0.235997926089995	-0.106446706945782	-0.599137542196439	0.386244049296648	0.250088368092618	-0.0406925748206066	-0.533391071497873	0.452005895442362	0.25009938798952	-0.295049949097651	-0.827101533975761	0.225713826773289	0.266959522797279	-0.122284599250079	-0.629771031679826	0.381033776151577	0.256470617172348	0.0367776368170086	FALSE
Treatment/medication code: adizem-xl plus m/r capsule	20003	20003.1140926780	Categorical multiple	4	UK Biobank Assessment Centre > Verbal interview > Medications	100075	binary	63986/57(64043)	0.634940594831395	0.125935672593668	-0.394899028298907	0.651545796080819	0.265445352544445	0.0313722229612877	FALSE	binary	382741/282(383023)	0.778911280064229	0.00114780201958092	-0.00686176751890975	0.00917843346360468	0.00408922758132234	0.0392419271283025	FALSE	binary	389848/290(390138)	0.959326336840073	-0.38335549043218	-0.964079860022222	0.175857268465456	0.288847077351274	-0.283301584489325	-0.854186826011016	0.269149160697244	0.284700562289436	-0.3422819939661	-0.913156755598647	0.210157473843124	0.284694910113307	-0.255426327347174	-0.801153697637458	0.279552145383229	0.274037557815913	-0.280460628597422	-0.842286495211461	0.265726312113362	0.280870166111223	-0.164786918532868	-0.684551987043804	0.351908966437077	0.262949277152528	-0.279770279038245	-0.825493957696985	0.255204322634819	0.274035594448058	-0.466827630406592	-1.03768385987725	0.0855919184790127	0.284684920075144	-0.134355290046419	-0.659973648882058	0.38648817534279	0.26545769815198	-0.228448031749487	-0.766992468787574	0.301498406381583	0.270978559506269	-0.125510105080363	-0.651128582743815	0.395333184675212	0.265457684806038	0.0483595082899514	FALSE
Operative procedures - secondary OPCS4: T46.1 Paracentesis abdominis for ascites	41210	41210.T461	Categorical multiple	240	Health-related outcomes > Hospital inpatient > Summary Operations	2005	binary	64044/31(64075)	0.634986725722781	-0.171006515899693	-0.894176197272507	0.535813931291845	0.360986009664653	0.0313755487561527	FALSE	binary	383163/146(383309)	0.609341941024064	0.00290633542396572	-0.00823244541962101	0.0141038884792617	0.00569018758937003	0.0309769469867035	FALSE	binary	390279/148(390427)	0.43943091909648	-0.543873144595219	-1.46169244976097	0.30407048591208	0.443276617691788	0.137327002573338	-0.596213537014913	0.87704905613142	0.37170191666493	-0.228270832353945	-1.04116616064734	0.559288938101066	0.402992388098598	0.0988463007944892	-0.620555036726768	0.829833484360706	0.366049095153618	-0.422484190236265	-1.29834688904078	0.401708762421955	0.427324363668515	-0.108446037423069	-0.857938211326962	0.641046191389832	0.378048668389744	-0.299676601469139	-1.1125661024771	0.487876973495159	0.40298919731547	-0.66776059486127	-1.58557159510285	0.180173276080147	0.443271459704298	0.0944353486935561	-0.624968216231598	0.825424720883086	0.366050258198214	-0.489482314085152	-1.36533793186739	0.334702625301178	0.427320314116479	0.171979399459718	-0.534823203971557	0.895132044818274	0.360993306300364	0.0257338466249617	FALSE
Volume of G-temporal-middle (left hemisphere)	27514	27514	Continuous		UK Biobank Assessment Centre > Imaging > Brain MRI > T1 structural brain MRI > Freesurfer a2009s	197	cont	5961	0.635014392422148	0.0111653276587216	-0.0349608704904989	0.0572915258079421	0.0235294252641647	0.0313788745510177	FALSE	cont	35529	0.227889157763591	0.000393246194405046	-0.000245998372431389	0.00103249076124148	0.000326140068044995	0.012491365912623	FALSE	cont	36160	0.81788373765701	-0.0200730096647134	-0.0662429914728257	0.0260969721433988	0.023555757223612	-0.0331695422668453	-0.0798450167024979	0.0135059321688074	0.0238136577283632	-0.0266051793196577	-0.0723047544632765	0.019094395823961	0.0233157574499229	-0.00641112628583713	-0.0517439834800111	0.0389217309083368	0.0231286592824909	-0.0254933274119457	-0.0715437702566218	0.0205571154327304	0.0234947688781288	-0.00289775626584331	-0.0473124613218039	0.0415169487901173	0.0226602213924354	-0.00927736944614322	-0.0541828199647995	0.035628081072513	0.0229105979471825	0.0131319614769275	-0.0317015370770819	0.0579654600309368	0.0228738883158461	-0.0109555431020347	-0.0563422484246969	0.0344311622206275	0.0231561324022961	-0.00780148531541342	-0.052976382476602	0.0373734118457752	0.0230480686467073	-0.0120404794696878	-0.0575137516809256	0.0334327927415501	0.0232002985148011	0.042600288726541	FALSE
Treatment/medication code: lisinopril+hydrochlorothiazide 10mg/12.5mg tablet	20003	20003.1140864952	Categorical multiple	4	UK Biobank Assessment Centre > Verbal interview > Medications	100075	binary	64021/22(64043)	0.63513871470316	0.20277411822869	-0.638230968232082	1.06549159896869	0.428275961199129	0.0313822003458827	FALSE	binary	382896/127(383023)	0.594158887460773	-0.00324376059277088	-0.0151956327982356	0.00870281920098294	0.00608761048556669	0.0303034881713003	FALSE	binary	390008/130(390138)	0.497531488310969	-0.06757058255809	-0.902323389158568	0.757318468323536	0.417516058484911	-0.11144734846572	-0.974130347052758	0.729521599112763	0.428266763300751	0.167608845347522	-0.605527140658047	0.956218802036904	0.393495125177602	-0.572699455333826	-1.56132127612427	0.338057208148083	0.475670889377449	0.179136201797919	-0.594005370423068	0.967751673501445	0.393498058339611	-0.64162591378886	-1.63024815148661	0.269131316946409	0.475669634207786	-0.596432675339577	-1.5850529392944	0.314322152198548	0.4756695898098	0.179125675722472	-0.56485647907559	0.950163184509728	0.381975835194184	0.0456740702718373	-0.745101843435949	0.844786731006823	0.400415687837177	-0.334723183644877	-1.23089537232631	0.525229256067106	0.441042213121597	-0.203344668640036	-1.06601903800725	0.637615139762089	0.428261946977487	0.0286451725797279	FALSE
Job code - historical	22617	22617.8213	Categorical single	2	Online follow-up > Work environment > Employment history	130	binary	15614/70(15684)	0.635209289619156	-0.113967055928924	-0.58942844463156	0.357300487165366	0.240415805187519	0.0313855261407476	FALSE	binary	93653/468(94121)	0.498675369247129	0.00215882206768225	-0.0040914711235891	0.00842679856392224	0.00319218570162749	0.0256151787256087	FALSE	binary	95386/477(95863)	0.487913196753139	0.111649576718049	-0.363155531438731	0.589686172027625	0.241959670313612	-0.0177066157484347	-0.523696586608191	0.482929661027318	0.255479679345316	0.0238408873751232	-0.462854712907736	0.510536543858373	0.247128654164727	0.149150226691396	-0.315400098282698	0.619664081005877	0.237483944581893	0.465260165546845	0.0304201485019741	0.913755933705897	0.224443689798707	0.162878847559039	-0.289991636933665	0.624761650128251	0.232365848695892	0.240132657603697	-0.210188154878077	0.700138132320345	0.231250571226339	0.403738781652935	-0.023736062841167	0.846690322624441	0.22118367420816	0.175048121579646	-0.283420086766807	0.641077877851468	0.234822139469514	0.0617363191159076	-0.413021787428156	0.539726897017732	0.2419355880901	0.113197483378365	-0.35800776161637	0.58859484995174	0.240389070163372	0.0282120827682751	FALSE
Operative procedures - secondary OPCS4: Y22.1 Aspiration of haematoma of organ NOC	41210	41210.Y221	Categorical multiple	240	Health-related outcomes > Hospital inpatient > Summary Operations	2005	binary	63945/130(64075)	0.635277479085373	0.0833094946027508	-0.261283014918435	0.429118008416227	0.175691819633834	0.0313888519356126	FALSE	binary	382424/885(383309)	0.573763530867326	-0.00129923876947231	-0.00582540843080269	0.00322944351279277	0.00230946117595846	0.0293472629943015	FALSE	binary	389531/896(390427)	0.632080524972083	0.00168747139798694	-0.339569749994304	0.342654505393872	0.173621532651909	0.0829003133297844	-0.255538080842676	0.421620382099212	0.172338556123009	0.262370693811586	-0.0559827044932065	0.584953184740287	0.163158357754097	0.155437439653676	-0.167675527754182	0.481859593753652	0.165338550275624	0.172832965494763	-0.15341648953162	0.501782593658259	0.166774376873156	0.143479344657357	-0.174853343244786	0.466041748308226	0.163147880040643	-0.014606429975886	-0.350336067386356	0.321944091795745	0.17110259863032	-0.00955996757104223	-0.340302806397622	0.322994531665411	0.168826557140921	0.0478505501341862	-0.284104162357361	0.38137939414753	0.169380638574571	0.179820102308337	-0.140367590072716	0.503882318359661	0.163998584210581	-0.0835468403228197	-0.429338050414293	0.261028005186218	0.175683186555726	0.0348790410779124	FALSE
Operative procedures - OPCS4: Y22.1 Aspiration of haematoma of organ NOC	41272	41272.Y221	Categorical multiple	240	Health-related outcomes > Hospital inpatient > Summary Operations	2005	binary	63945/130(64075)	0.635277479085373	0.0833094946027508	-0.261283014918435	0.429118008416227	0.175691819633834	0.0313921777304776	FALSE	binary	382424/885(383309)	0.573763530867326	-0.00129923876947231	-0.00582540843080269	0.00322944351279277	0.00230946117595846	0.0293494215161457	FALSE	binary	389531/896(390427)	0.632080524972083	0.00168747139798694	-0.339569749994304	0.342654505393872	0.173621532651909	0.0829003133297844	-0.255538080842676	0.421620382099212	0.172338556123009	0.262370693811586	-0.0559827044932065	0.584953184740287	0.163158357754097	0.155437439653676	-0.167675527754182	0.481859593753652	0.165338550275624	0.172832965494763	-0.15341648953162	0.501782593658259	0.166774376873156	0.143479344657357	-0.174853343244786	0.466041748308226	0.163147880040643	-0.014606429975886	-0.350336067386356	0.321944091795745	0.17110259863032	-0.00955996757104223	-0.340302806397622	0.322994531665411	0.168826557140921	0.0478505501341862	-0.284104162357361	0.38137939414753	0.169380638574571	0.179820102308337	-0.140367590072716	0.503882318359661	0.163998584210581	-0.0835468403228197	-0.429338050414293	0.261028005186218	0.175683186555726	0.0348812284001925	FALSE
Operative procedures - OPCS4: J50.1 T tube cholangiography	41272	41272.J501	Categorical multiple	240	Health-related outcomes > Hospital inpatient > Summary Operations	2005	binary	64053/22(64075)	0.635337911352218	0.20264455870679	-0.638318915861745	1.06532208279775	0.428263941385456	0.0313955035253426	FALSE	binary	383159/150(383309)	0.689375801322413	-0.00223951069931446	-0.0132310449430975	0.00875743611192058	0.00560236855004654	0.034974529442238	FALSE	binary	390277/150(390427)	0.894094935063553	-0.0678890101030059	-0.902642420331851	0.757000634645979	0.417516765818339	-0.0177114383989811	-0.852469289496417	0.8071827331162	0.417519170925101	0.235903198534415	-0.521766225546466	1.01522518607694	0.387397943139549	0.189570382841075	-0.568094607199427	0.968888173608207	0.387395656647386	-0.158493849864241	-1.02117586673272	0.682474079803162	0.428266594651951	0.247309089482143	-0.484499919953927	1.01093299830498	0.37713816588623	-0.240090834232608	-1.10276301667614	0.600866667673141	0.428261132554348	0.0444103191525836	-0.728715468548999	0.833010419124313	0.39349016310072	0.253339785289431	-0.490653644506775	1.02438795999278	0.381981975045791	-0.333689076613837	-1.22986187755526	0.52626403457385	0.441042992909104	-0.202337070607225	-1.06501262659582	0.638624016812705	0.428263020467824	0.0457653440657947	FALSE
Date M00 first reported (pyogenic arthritis)	131840	131840	Date		Health-related outcomes > First occurrences > Musculoskeletal system and connective tissue disorders	2413	binary	63969/106(64075)	0.63535676213371	-0.0922854411659198	-0.4765197268664	0.289195422860012	0.194744888635092	0.0313988293202075	FALSE	binary	382628/681(383309)	0.217750380762911	0.00324831369973236	-0.00191550931195066	0.0084255243610817	0.00263730188431999	0.0119366257986531	FALSE	binary	389733/694(390427)	0.899135139085073	0.0767529024127648	-0.310501615595393	0.465462072740309	0.197335299712275	-0.0128507076890364	-0.416100974872261	0.388164267783146	0.204484977059776	0.229471009364025	-0.142053155872958	0.605966688783883	0.190269111553878	0.0432289950184771	-0.342036193712205	0.430397727583525	0.19644286732749	0.136599086659316	-0.244909263811649	0.52086040915903	0.194758378128759	0.0777682489472728	-0.296863194015276	0.456681615893006	0.191666336889087	0.189815634514597	-0.178744873722725	0.563994943671029	0.188932967057707	0.169801278080323	-0.195962939281003	0.541792147230459	0.187671396700937	0.300696823359801	-0.0599410075926881	0.668671729126238	0.185357450636345	0.0836601848267478	-0.296039723247512	0.466515431977927	0.19394532820202	0.0926119547237951	-0.288887535671998	0.476864455628312	0.194753703472193	0.0459950129052015	FALSE
Operative procedures - secondary OPCS4: Z47.1 Skin of forehead	41210	41210.Z471	Categorical multiple	240	Health-related outcomes > Hospital inpatient > Summary Operations	2005	binary	63347/728(64075)	0.635423645126936	-0.0354059879368011	-0.18195277026226	0.110949502531401	0.0746892357872355	0.0314021551150725	FALSE	binary	378941/4368(383309)	0.294405347310678	0.00109667537226918	-0.000953084640589887	0.00314776278097645	0.00104603583979589	0.0157572094629598	FALSE	binary	385967/4460(390427)	0.127949673498037	-0.035859931234259	-0.18643829928549	0.114515703896841	0.0767347545908123	0.0367243336931223	-0.113058576654106	0.186381952687573	0.0763495986148677	-0.00973785474368798	-0.159034912390441	0.139476573478001	0.0761127695397144	-0.0395725786644162	-0.188178868184945	0.109013411690491	0.0757765155294532	0.00512255325923907	-0.144066510113455	0.154239650998544	0.0760604408493114	0.0853019084614668	-0.0564247600508129	0.227632650669045	0.0724305355551405	0.0860500625837665	-0.057160911929814	0.229733967833292	0.0731535408310993	0.157092550309542	0.0179142789800981	0.297099715347635	0.0711893545695212	-0.0315186233304151	-0.179796499685251	0.116769447813105	0.0756169726863675	-0.0299284812493781	-0.177669426895297	0.117872062364993	0.0753560104638833	0.0352179301885201	-0.111110571472678	0.181737596279546	0.0746701044618301	0.00881928343322105	FALSE
Operative procedures - OPCS4: Z47.1 Skin of forehead	41272	41272.Z471	Categorical multiple	240	Health-related outcomes > Hospital inpatient > Summary Operations	2005	binary	63347/728(64075)	0.635423645126936	-0.0354059879368011	-0.18195277026226	0.110949502531401	0.0746892357872355	0.0314054809099375	FALSE	binary	378941/4368(383309)	0.294405347310678	0.00109667537226918	-0.000953084640589887	0.00314776278097645	0.00104603583979589	0.015759367984804	FALSE	binary	385967/4460(390427)	0.127949673498037	-0.035859931234259	-0.18643829928549	0.114515703896841	0.0767347545908123	0.0367243336931223	-0.113058576654106	0.186381952687573	0.0763495986148677	-0.00973785474368798	-0.159034912390441	0.139476573478001	0.0761127695397144	-0.0395725786644162	-0.188178868184945	0.109013411690491	0.0757765155294532	0.00512255325923907	-0.144066510113455	0.154239650998544	0.0760604408493114	0.0853019084614668	-0.0564247600508129	0.227632650669045	0.0724305355551405	0.0860500625837665	-0.057160911929814	0.229733967833292	0.0731535408310993	0.157092550309542	0.0179142789800981	0.297099715347635	0.0711893545695212	-0.0315186233304151	-0.179796499685251	0.116769447813105	0.0756169726863675	-0.0299284812493781	-0.177669426895297	0.117872062364993	0.0753560104638833	0.0352179301885201	-0.111110571472678	0.181737596279546	0.0746701044618301	0.00882147075550112	FALSE
Treatment speciality of consultant (recoded): Upper gastrointestinal surgery	41246	41246.2600	Categorical multiple	269	Health-related outcomes > Hospital inpatient > Summary Administration	2001	binary	59776/1404(61180)	0.635425601954846	0.0256147267469756	-0.0802954593163814	0.131534929357035	0.0540246829239322	0.0314088067048024	FALSE	binary	357370/8580(365950)	0.855925527973345	-0.000136214581640674	-0.0016064303363961	0.00133444913404259	0.00075018986672816	0.0430711448799862	FALSE	binary	364038/8734(372772)	0.125798172888486	0.0323928108623586	-0.0730175288755308	0.137828110547531	0.053774300753357	-0.0271138287631983	-0.135571374736562	0.0811659142423583	0.0552759062100094	-0.017647597074521	-0.124248065304285	0.0888981891829184	0.0543605626077893	0.0653961657634537	-0.0378515681745013	0.168808745555687	0.05270744630681	-0.0166927135220047	-0.123540171124066	0.0900838797090144	0.0544823361506112	-0.0182887155030971	-0.121748560776149	0.0853193251164742	0.0528109560249468	0.114643064138818	0.0131179675938096	0.216443141410903	0.0518572911580054	-0.0102647279192081	-0.113434367839662	0.0930718797400335	0.0526678487494468	-0.0331111264405399	-0.138785844494449	0.0725686453864174	0.053903663353539	0.0264952123412341	-0.0773981156301965	0.130510788710238	0.0530256046319062	-0.0257305401296214	-0.131643933117507	0.0801726918242633	0.0540215257572075	0.00868148212957697	FALSE
: Marital separation/divorce	10721	10721.5	Categorical multiple	100683	UK Biobank Assessment Centre > Touchscreen > Psychosocial factors > Mental health	100060	binary	531/25(556)	0.63547691372481	0.195053099711236	-0.617273872318547	1.01523970631608	0.411674958450684	0.0314121324996674	FALSE	binary	3046/121(3167)	0.107689482864433	-0.0101745234195532	-0.0226618553255976	0.00222005278270903	0.00633739906013201	0.00670652737005699	FALSE	binary	3116/125(3241)	0.783050953238375	-0.00843424762567612	-0.830243288285051	0.805561180857236	0.412552400959356	-0.330151090058057	-1.23606234545186	0.533291227800042	0.445186326795416	-0.24426698112106	-1.08747865897749	0.581663534698533	0.420651223169843	-0.221336911587025	-1.09339381539229	0.622164223752061	0.432047389911874	0.0488616661675135	-0.773594597781689	0.863503801702696	0.412893996797297	-0.141954524538384	-0.962253265838176	0.670469576956469	0.411739925218345	-0.474749132346243	-1.41974604749154	0.410294127399589	0.459841491814239	-0.253351251117867	-1.09705523914867	0.573162648753735	0.420933677353697	-0.379070343494937	-1.24993633484853	0.463129157080893	0.431387485005248	-1.05314384265189	-2.20451287225849	-0.0586543613300815	0.535202254385182	-0.184649833567755	-1.00457353340184	0.627388951583183	0.411539390200716	0.0411522813771381	FALSE
Date K36 first reported (other appendicitis)	131606	131606	Date		Health-related outcomes > First occurrences > Digestive system disorders	2411	binary	64044/31(64075)	0.635486063179772	-0.170752622512531	-0.893914478396494	0.536059679607632	0.360988083995777	0.0314154582945324	FALSE	binary	383167/142(383309)	0.891799686525816	-0.000783729921018629	-0.012079792819674	0.0105334286287771	0.00576041847354325	0.0447051459160767	FALSE	binary	390279/148(390427)	0.980707345189258	-0.140537355957467	-0.929121154310449	0.632571443554052	0.393481790316876	-0.0878297730330935	-0.876416463447566	0.685282025896077	0.393483349967874	-0.142171183438728	-0.930753952120725	0.630936538945057	0.393481232972712	-0.477540158893528	-1.35339683880761	0.34664596651673	0.427320919297606	-0.320143505663171	-1.16169940583613	0.484231278908273	0.414119642581731	-0.186126631982069	-0.95379854886719	0.574406289232255	0.385247231591994	-0.133403357711219	-0.901072974318382	0.627127225091505	0.385246007118323	-0.181788569828121	-0.949455744351954	0.578739526707519	0.385244703646196	-0.195532022332919	-0.984111308393073	0.577572088916929	0.393479354517302	-0.288388572415002	-1.10127938063829	0.499166395188137	0.402989912903562	0.1698217243552	-0.536982730391612	0.892976092346562	0.360994245524576	0.0492409991688175	FALSE
Operative procedures - OPCS4: J53.9 Unspecified endoscopic ultrasound examination of bile duct	41272	41272.J539	Categorical multiple	240	Health-related outcomes > Hospital inpatient > Summary Operations	2005	binary	63969/106(64075)	0.635536303219892	-0.0922453761821568	-0.476516041594384	0.289272122293841	0.194759382805741	0.0314187840893974	FALSE	binary	382640/669(383309)	0.0406589083884005	0.00544964627816456	0.000231421889352193	0.0106863741979696	0.00266634402797259	0.00305646693144535	FALSE	binary	389746/681(390427)	0.112790340621635	-0.0448989039696376	-0.445582116022124	0.354143403344595	0.203338599436217	0.0267296465411306	-0.371513981292285	0.423902223088875	0.202250690061343	-0.093931612285052	-0.499799445404348	0.309079394695411	0.205649581150749	-0.0966969235185329	-0.497371004724683	0.302336146037614	0.203333501792569	0.236319385689044	-0.135190835948675	0.612801534807038	0.190262409882438	0.0771130244065748	-0.297504200075576	0.45601249730437	0.191659537259055	0.42493163578476	0.0760415347624924	0.783647372059601	0.180037602863871	0.198412855628057	-0.164696472585001	0.568321213231706	0.186472602932002	-0.0176577358790626	-0.409054710479284	0.374243292218138	0.199188724620494	0.231826583560438	-0.133932052974613	0.603812098182927	0.187669015214955	0.0920947205261299	-0.289389064694696	0.476331764121995	0.19474612217793	0.00786779824139289	FALSE
Date L04 first reported (acute lymphadenitis)	131704	131704	Date		Health-related outcomes > First occurrences > Skin and subcutaneous tissue disorders	2412	binary	63975/100(64075)	0.635643914867016	-0.0949443957358691	-0.490814775563744	0.297830647525211	0.200535034400422	0.0314221098842623	FALSE	binary	382719/590(383309)	0.257942723946113	0.0032036022756542	-0.0023447254991583	0.0087671383979199	0.00283376988819341	0.0139397340701088	FALSE	binary	389832/595(390427)	0.99619337693025	0.0542974173992546	-0.346971965380342	0.456683215826868	0.204331471070152	-0.0469138673127602	-0.466540475284725	0.369455133703211	0.212494831983839	-0.00971256673253718	-0.418234868139926	0.398214976254493	0.207562107572091	-0.0794410889951532	-0.490564305493616	0.330466083064091	0.208717775382811	-0.0284879500900718	-0.439620624846388	0.381428708386166	0.208723122046841	0.163541194493159	-0.213689437290973	0.547385734343558	0.193568513665716	0.00227527297990267	-0.396737445477594	0.402929163111674	0.203323582257604	0.0500379246512146	-0.338853853293715	0.442907349814677	0.198799093971403	0.0394841835633873	-0.357366814882418	0.438480344327891	0.202358877382144	0.0149896625734247	-0.384024772515276	0.415645285299782	0.203324531751146	0.0945960043257741	-0.298149005328415	0.490436938082352	0.200524296085223	0.0498490747626755	FALSE
Methods of self-harm used: Ingesting alcohol or a recreational or illicit drug	20553	20553.6	Categorical multiple	1422	Online follow-up > Mental health > Self-harm behaviours	146	binary	20385/139(20524)	0.635799321479675	0.080745676656326	-0.253643661527687	0.416458051301286	0.170558759962041	0.0314254356791273	FALSE	binary	122514/818(123332)	0.494680814150404	0.00164787344239089	-0.00307993194342925	0.00638415299785076	0.00241377839828627	0.0254338628906925	FALSE	binary	124793/831(125624)	0.668224988856323	-0.0967167316380212	-0.437099977962512	0.241456731087104	0.172700807931961	-0.0881339933567504	-0.435137795980605	0.255334733969887	0.175718344173288	0.0339831378750252	-0.296518111530245	0.364237761041754	0.168191686264667	-0.181110412076092	-0.526312199669963	0.160902515340812	0.174892730460197	-0.118721720271223	-0.462299271370024	0.222004317474486	0.174156083242958	-0.115943410998035	-0.445030126751837	0.213143861712592	0.167536416368237	-0.00846455793334563	-0.332794091257135	0.316795679944236	0.165361184552741	-0.218561005238399	-0.560419075871866	0.120771890384974	0.173366966476385	0.0492817154070153	-0.273954012494501	0.373665934743089	0.16486213185015	0.1477278644595	-0.16640144669964	0.464731861780466	0.160681972631799	-0.0823537891831098	-0.418248825959129	0.252221726105281	0.170652578802288	0.0363817314843169	FALSE
Treatment/medication code: cod liver oil capsule	20003	20003.1140909674	Categorical multiple	4	UK Biobank Assessment Centre > Verbal interview > Medications	100075	binary	60392/3651(64043)	0.635861648635725	-0.0161937416024236	-0.0832457639404024	0.0508338474094287	0.0342019565142522	0.0314287614739923	FALSE	binary	361592/21431(383023)	0.911871052098611	-5.35789080744767e-05	-0.001002299196567	0.000895319805130109	0.000484091036647379	0.0456592125712312	FALSE	binary	368313/21825(390138)	0.351179275413903	-0.0254786656941629	-0.093816148979808	0.0428303894364621	0.0348566356241654	-0.00355402103661948	-0.072457688061683	0.0652999621095372	0.035140023499722	0.0163013673449393	-0.0512956362815675	0.0839006491679499	0.0344867661774175	0.00815698534306519	-0.0587745707296602	0.0751161129052433	0.0341537739365987	-0.0428671922951937	-0.111553160998428	0.0257758018547919	0.0350306785571952	-0.0373463971779482	-0.10377452970772	0.0291267104297347	0.0339014057417678	-0.0408608266274436	-0.108117215488788	0.0264086518224432	0.0343157641596439	-0.0267978435902254	-0.0930084295340557	0.0394665334138508	0.0337926878214923	0.0297068554516571	-0.036875166442979	0.096330621000338	0.0339790962416139	-0.028983790819558	-0.0962608933525027	0.0383060741434522	0.0343262493883042	0.0162455681841311	-0.0507831791677193	0.0832984794236864	0.0342024834998418	0.0213417034865917	FALSE
Operative procedures - main OPCS4: V25.6 Primary lateral foraminotomy of lumbar spine	41200	41200.V256	Categorical multiple	240	Health-related outcomes > Hospital inpatient > Summary Operations	2005	binary	64044/31(64075)	0.636003757157813	-0.170490268210289	-0.893647052272765	0.536316783921827	0.360989166463374	0.0314320872688573	FALSE	binary	383136/173(383309)	0.50313870128399	0.0034992430422882	-0.00673575865341928	0.0137889023055864	0.00522992941569864	0.0258094456915904	FALSE	binary	390246/181(390427)	0.40292282552357	0.0860951799118354	-0.647449155005193	0.82582097115567	0.371680953121156	-0.00591503144030127	-0.773602269430155	0.75463357116934	0.385228444141738	0.0812229189212603	-0.652319736582549	0.82094701186091	0.37168024831911	-0.476565185538871	-1.35242655369516	0.347626587355286	0.427152784839915	-0.0532436761231585	-0.820929047579673	0.707303060347919	0.385224401557354	-0.260196464593558	-1.04878118895196	0.512913416102502	0.393423083740318	0.247269985116008	-0.438018400372572	0.95692329173432	0.352294962765701	0.085248286746651	-0.621554325315492	0.808400833896814	0.360971033706104	0.542534784604581	-0.0975900715334065	1.22332900922675	0.333891263291019	-0.200972384555968	-0.989555764467953	0.572136077118877	0.393434463937355	0.172670464803847	-0.534139856701593	0.895830445606339	0.360976463706664	0.0239839888009099	FALSE
Mean thickness of supramarginal (right hemisphere)	27295	27295	Continuous		UK Biobank Assessment Centre > Imaging > Brain MRI > T1 structural brain MRI > Freesurfer DKT	196	cont	5961	0.63607549255498	-0.011644533547261	-0.0599016991780028	0.0366126320834808	0.0246164526392502	0.0314354130637222	FALSE	cont	35529	0.649536253126094	-0.00015702381430891	-0.000834365282115968	0.000520317653498149	0.00034557695733504	0.0329735796926265	FALSE	cont	36160	0.013142964714157	0.020823082615801	-0.0280809960190561	0.069727161250658	0.0249506835058947	-0.0135352426287079	-0.062974748184661	0.0359042629272451	0.0252238563786227	-0.0219932106119883	-0.0703990260115173	0.0264126047875407	0.0246964714108234	0.0113444851833584	-0.0366728959406059	0.0593618663073228	0.0244982936525874	0.0281730099059694	-0.0206044508997513	0.07695047071169	0.0248860835488118	-0.0326797482619415	-0.0797246060578144	0.0143651095339314	0.0240021157787032	-0.0286686559973748	-0.0762333202509828	0.0188960082562331	0.0242673191476922	-0.0294499543619641	-0.0769384057950506	0.0180384970711223	0.0242284356431461	-0.0318969715823058	-0.0799713896165482	0.0161774464519367	0.0245273936772935	0.0366111902393626	-0.0112388767646529	0.0844612572433781	0.0244129305955696	0.0109776125908508	-0.0371884986553075	0.059143723837009	0.0245741752213695	0.00131020604575878	FALSE
Liking for working up a sweat	20749	20749	Categorical single	96	Online follow-up > Food (and other) preferences	1039	ordcat	23675	0.636119498414739	0.0108155233661108	-0.0339910343000371	0.055614846916902	0.0228634319314886	0.0314387388585872	FALSE	ordcat	142150	0.129981890500231	-0.000485561538962863	-0.00111090400084088	0.000142237547693894	0.000320669619002779	0.00772319115869453	FALSE	ordcat	144770	0.564940146610596	0.0133587978502671	-0.031733736395606	0.0585503549279587	0.0231296931240555	0.0158756687154687	-0.0297489357476019	0.0613953589999667	0.0233413567383352	-0.030682913935966	-0.0757261080743394	0.00851572312235475	0.0231156422158415	-0.00663934927810601	-0.0496067915131269	0.0378449225765072	0.0227726188925641	-0.0137300634441396	-0.0586555474744672	0.0313367531621132	0.0230772063213821	-0.012578603302499	-0.055961178867068	0.0309394628661807	0.0222824577931834	-0.0200318489813604	-0.0635758769907182	0.0241226589938552	0.0226101054575709	-0.0254315299843148	-0.068587880357558	0.0177443458695091	0.0223209193000146	-0.00779280474464426	-0.0521293931059237	0.0366411174948184	0.0227401247707109	-0.0309545169775475	-0.0751761867983619	0.0132150244503177	0.0226479578341243	-0.0105036323229472	-0.0550848345816989	0.0341855605767005	0.0228831088402638	0.0317949166630211	FALSE
Qualifications (pilot): A levels/AS levels or equivalent	10722	10722.2	Categorical multiple	100658	UK Biobank Assessment Centre > Touchscreen > Sociodemographics > Education	100063	binary	417/136(553)	0.636156632165705	-0.0952648684531076	-0.492069507525889	0.298981561558859	0.201511670560377	0.0314420646534522	FALSE	binary	2283/890(3173)	0.302620695458509	-0.00283196785622049	-0.00821884558860391	0.00255314579286442	0.00274731626346091	0.0161435848730789	FALSE	binary	2339/908(3247)	0.0048291060901245	0.380881090414231	-0.0189556173788298	0.783768272918152	0.204524863364223	0.772596893522782	0.383710318437517	1.16731477812227	0.199688535693231	0.172396549531178	-0.22173705505224	0.569288972286993	0.201532556848822	0.0246818213580343	-0.388953826537104	0.438139299632889	0.210686725752816	0.459347850833648	0.0569160802154926	0.864975248951516	0.205889281907328	0.0928013900777428	-0.306219778346014	0.493703026489107	0.203788536264165	0.177423509444538	-0.224201818448915	0.58091676010694	0.205113916159591	0.236899007342755	-0.152340167168136	0.629671111519005	0.199242760298039	0.168207833077929	-0.223613341324597	0.563047526571886	0.200422174831611	0.336917480707224	-0.0517555856555652	0.729627727116594	0.19909336985257	0.0992928839073066	-0.295961268410598	0.496919217865615	0.201999028548932	0.000710879741021042	FALSE
Date H61 first reported (other disorders of external ear)	131224	131224	Date		Health-related outcomes > First occurrences > Ear and mastoid process disorders	2408	binary	60011/4064(64075)	0.636289460911407	0.0153755476135136	-0.0483560311061738	0.0791029557451253	0.0325119826349358	0.0314453904483172	FALSE	binary	358954/24355(383309)	0.7417377613017	0.000150243278998045	-0.000743240978856789	0.00104389726245015	0.000455887133794107	0.037553963046106	FALSE	binary	365650/24777(390427)	0.355249812901681	-0.000781909931104011	-0.0649463373724819	0.063371655833074	0.0327310571905713	-0.00521273562841724	-0.0703127980266627	0.0598421074130569	0.0331995478662254	-0.0386046919371326	-0.103240604371566	0.0260015628325343	0.0329666884356271	-0.0271889314312469	-0.0908815795764229	0.0365088299291563	0.0324944366477343	-0.0208023095515039	-0.0853233185123446	0.0436939441335096	0.0329093555721965	0.0449700738472972	-0.0166729899257795	0.106693499170856	0.0314682741420041	0.0151636702639533	-0.0475793450122478	0.0779474271460381	0.032019214474589	-0.00242091914984634	-0.064625911432292	0.0598431699076486	0.0317494294154314	-0.0381871467842667	-0.101984101227445	0.0256106373713967	0.032546516235717	0.00309075456430448	-0.0599793446910368	0.066189518923232	0.0321829555745856	-0.0153441062438508	-0.0790814710810561	0.0483972693178455	0.0325169756771425	0.0215626230368783	FALSE
Main speciality of consultant (recoded): Accident and emergency (A&E)	41245	41245.1010	Categorical multiple	270	Health-related outcomes > Hospital inpatient > Summary Administration	2001	binary	57143/6687(63830)	0.636292804953217	-0.0122469346922771	-0.0630153184408505	0.0385100005572897	0.0258987948580355	0.0314487162431821	FALSE	binary	342138/39636(381774)	0.905025603287539	-4.3521100432102e-05	-0.000758386910473345	0.000671436555968848	0.000364755791076802	0.0453937143843896	FALSE	binary	348472/40396(388868)	0.709453173591248	-0.000602658309729011	-0.051967792409028	0.0507568729581125	0.026204719564675	0.0201528905506388	-0.0316895561530044	0.07197790436685	0.0264452076157068	-0.0270735603051723	-0.0786815013752381	0.024521212301445	0.0263266541359921	-0.0035938411974854	-0.0543462000210477	0.047169043363506	0.025896223605714	-0.0107779034306745	-0.0623085801584972	0.040742307780454	0.0262879293536854	-0.0136532982053738	-0.0635995269152661	0.0363241212485952	0.0254902400709746	-0.00438186741987001	-0.0548404964815677	0.0460949645053757	0.0257483337549407	-0.000419902301020883	-0.0502328645530805	0.0494282186235753	0.0254232675409232	-0.0282782231975701	-0.0792189525098443	0.0226670572444039	0.0259907934037708	0.0202339003488063	-0.0301187922537806	0.0706084893237105	0.0256952354076456	0.0121288753482067	-0.0386173433272292	0.0628863855918802	0.0258932888464871	0.0381162780524082	FALSE
Ever been offered/sought treatment for depression	21063	21063	Categorical single	503	Online follow-up > Digestive health	153	binary	17169/5608(22777)	0.636477641465771	0.0147370750640609	-0.0463793621364409	0.0758515334901106	0.031180850855881	0.0314520420380471	FALSE	binary	103078/33900(136978)	0.297150688126252	0.000454710883040236	-0.000400098686820798	0.00130963542330476	0.000436161809186154	0.015893196339147	FALSE	binary	104983/34502(139485)	0.53189756911269	-0.0242465180583528	-0.0861151260799471	0.0376101619443146	0.0315620930664618	-0.0443058798528396	-0.107082955688219	0.0184380214420903	0.0320201262800401	-3.34033970069494e-05	-0.0615689624118999	0.061499101351785	0.0313944527552014	0.0203180729139536	-0.0403583636601951	0.0810104862460352	0.0309610204388059	-0.0168099689606817	-0.0783333167503464	0.0447090989160872	0.0313879074195968	0.00956690590178937	-0.0498139860748742	0.0689874336175875	0.0303061051500338	0.0150315321059885	-0.0451460244405751	0.0752339667569748	0.0307087762816766	0.0274438814360399	-0.0320605694577361	0.086986841466472	0.0303688558514709	0.0189397839398181	-0.041612699276032	0.0795102816350411	0.0308983018311972	0.00286462584287637	-0.0576602435164587	0.0634065750118825	0.0308839721691175	-0.0145077384710158	-0.0755769203194517	0.0465665060265097	0.0311585934492422	0.0302616037446957	FALSE
Job code at visit	20277	20277.9223	Categorical single	2	UK Biobank Assessment Centre > Verbal interview > Employment	100073	binary	41208/189(41397)	0.63655220281285	-0.069042327311446	-0.356673227687225	0.217299956717684	0.146177035452814	0.0314553678329121	FALSE	binary	248114/1132(249246)	0.701614915650323	0.000786469116521624	-0.00323543017106031	0.00481316972637998	0.00205288980185829	0.0356091348644448	FALSE	binary	252639/1153(253792)	0.185973908499949	-0.0459741856356232	-0.344389121217799	0.251606358478372	0.15176512257429	0.0372698293252369	-0.258301010591617	0.33251832555283	0.150452085433358	0.0812622725027259	-0.206622635674317	0.370170033168751	0.146892448078517	-0.099880408998053	-0.39826932977288	0.197673895987861	0.151751714753826	0.117448060426575	-0.166698902339342	0.403262293889101	0.145158344676458	0.0668265252381038	-0.21192182713816	0.348152077877113	0.142647716603229	0.224729777708995	-0.047761612064172	0.500850505744108	0.139737004658392	-0.227483188446046	-0.53105022471756	0.0743095227636846	0.154140070810669	-0.0604742365329798	-0.355068612202559	0.233960723963726	0.149997590302043	0.116777634759754	-0.163924898985857	0.399731889460989	0.143557628423371	0.0705592400774744	-0.215776506210041	0.358183787398982	0.146173451847482	0.0122533794129227	FALSE
	130190	130190	Date		Health-related outcomes > First occurrences > Certain infectious and parasitic diseases	2401	binary	63950/125(64075)	0.636727455653503	-0.0846578652725898	-0.438271706864843	0.266649176813301	0.179367587387909	0.031458693627777	FALSE	binary	382523/786(383309)	0.0726009768678473	-0.00439929035941391	-0.00920513286825297	0.00040347586961584	0.00245063005926425	0.00494949058884476	FALSE	binary	389624/803(390427)	0.315874509094036	0.22446010912033	-0.117810576661186	0.570902361960941	0.175263140189636	0.307608944956966	-0.0323747383556676	0.652232510666708	0.174223095493828	0.127430483294767	-0.223860920381727	0.48102956742829	0.179360219775967	0.136142651836858	-0.209784730401904	0.485488776279638	0.176924812896263	0.0637596904348655	-0.293501161976884	0.422073472046569	0.182064853849393	0.0974529509732255	-0.24479479931268	0.443872799131384	0.175251462994731	0.0976065042507898	-0.249602678033438	0.447968852356009	0.177506767807162	0.212801105917311	-0.120876803212078	0.552386403040271	0.171348303726771	-0.0433411901593415	-0.405540170233678	0.318857752789254	0.1842975850085	-0.213733128405482	-0.593902637926141	0.162516910605076	0.192395444591864	0.0861830078564645	-0.265101352994146	0.439775026237625	0.179356576885189	0.0194452950697756	FALSE
6mm strong meridian (left)	5134	5134	Continuous		UK Biobank Assessment Centre > Physical measures > Eye measures > Autorefraction	100014	cont	12699	0.636765719716013	0.00817682370189704	-0.0257693669125961	0.0421230143163902	0.0173181519635491	0.031462019422642	FALSE	cont	75721	0.00762009045837936	-0.000646302495310274	-0.00112101665479041	-0.00017158833583014	0.000242201680613699	0.000984285960973925	FALSE	cont	77105	1.70253231825501e-12	-0.00446025764992396	-0.0385346955871125	0.0296141802872645	0.0173849638164333	-0.0131685570769905	-0.0476932404971729	0.0213561263431918	0.0176146815140455	-0.02112657726476	-0.0553690904097441	0.0131159358802242	0.0174707167028449	-0.0162969695023838	-0.0499900472799131	0.0173961082751454	0.0171903917859592	-0.0492940660081263	-0.0833162473651008	-0.0152718846511519	0.0173583022246012	-0.0865118713483653	-0.119646249308218	-0.0533774933885124	0.016905340096113	-0.0832492528180396	-0.116814214550459	-0.0496842910856206	0.0171250262819807	-0.0697451700407277	-0.102963019674607	-0.0365273204068488	0.016947927798816	-0.0481061755530579	-0.0817697062409839	-0.0144426448651319	0.0171753166999201	-0.00389214162513114	-0.0375696494201414	0.0297853661698791	0.0171824478960786	-0.00804897006041832	-0.0418455710247788	0.0257476309039422	0.0172432098797026	4.37464456012949e-05	TRUE
Operative procedures - OPCS4: G34.2 Creation of temporary gastrostomy	41272	41272.G342	Categorical multiple	240	Health-related outcomes > Hospital inpatient > Summary Operations	2005	binary	63996/79(64075)	0.63679383720629	-0.106453790533929	-0.552593355121529	0.335545589978324	0.22564835572893	0.031465345217507	FALSE	binary	382813/496(383309)	0.212752561340409	0.00384789251018018	-0.00220238426158864	0.009918415391489	0.003090921416315	0.0116927128302538	FALSE	binary	389923/504(390427)	0.501090477862705	-0.126872450969121	-0.605280372251603	0.346096848222845	0.241570302537979	-0.0133384856779087	-0.4829471284921	0.453199664600568	0.23773942339547	0.141569155784566	-0.30042323288888	0.587701718697282	0.225644789742133	0.363422960688859	-0.0495120724523026	0.787730701811019	0.212804885177762	0.023346193223116	-0.434650232980683	0.481342729590901	0.232666309667693	-0.00215288257503755	-0.447046422905028	0.446134196059313	0.226918947475817	0.138727201953886	-0.295202719539037	0.578838689219643	0.2220932626126	-0.00507680232848789	-0.449968368838983	0.443208218056331	0.226917905911353	0.342231826425537	-0.0724833229459689	0.767887380721625	0.213594926508397	0.12551187830423	-0.310992944803806	0.567548829195698	0.223228335930301	0.106223551180919	-0.335762669610802	0.552350059206499	0.22564163329099	0.0288114090730128	FALSE
Job coding	22601	22601.54222887	Categorical single	497	Online follow-up > Work environment > Employment history	130	binary	15666/18(15684)	0.636829251348586	-0.223519255415378	-1.18748607181053	0.707827690267446	0.474883201472686	0.031468671012372	FALSE	binary	93993/128(94121)	0.00124740713399689	0.0199604234848515	0.00778136370577794	0.0324197249637898	0.00627594464025963	0.00034536349507857	FALSE	binary	95735/128(95863)	0.0754737406720322	-0.668936503715686	-1.99052103302544	0.487012245095023	0.612784734438324	-0.174386338742601	-1.28621519449424	0.88275479830694	0.540549751241441	-0.107951618071958	-1.15692548468514	0.917636451971754	0.518049584950953	0.10141238865768	-0.861019528882976	1.08198805738475	0.486425664807199	0.14549832343961	-0.816944011566744	1.12608407610657	0.486431189371657	0.38591857441455	-0.479085394819907	1.31352346931647	0.449886224927031	0.707972710071258	-0.103383314455721	1.605392964379	0.429313190863198	0.297102678424821	-0.586558598914965	1.23503325083561	0.456965840235697	0.443215292633879	-0.421816420708085	1.37084395153272	0.449899956303335	0.89458484059972	0.109984332016402	1.77662488731924	0.418921355620624	0.223321878730318	-0.707980465293003	1.18724597272853	0.474865552233474	0.0055776718141651	FALSE
Job code - historical	22617	22617.5422	Categorical single	2	Online follow-up > Work environment > Employment history	130	binary	15666/18(15684)	0.636829251348586	-0.223519255415378	-1.18748607181053	0.707827690267446	0.474883201472686	0.0314719968072369	FALSE	binary	93993/128(94121)	0.00124740713399689	0.0199604234848515	0.00778136370577794	0.0324197249637898	0.00627594464025963	0.000347522016922811	FALSE	binary	95735/128(95863)	0.0754737406720322	-0.668936503715686	-1.99052103302544	0.487012245095023	0.612784734438324	-0.174386338742601	-1.28621519449424	0.88275479830694	0.540549751241441	-0.107951618071958	-1.15692548468514	0.917636451971754	0.518049584950953	0.10141238865768	-0.861019528882976	1.08198805738475	0.486425664807199	0.14549832343961	-0.816944011566744	1.12608407610657	0.486431189371657	0.38591857441455	-0.479085394819907	1.31352346931647	0.449886224927031	0.707972710071258	-0.103383314455721	1.605392964379	0.429313190863198	0.297102678424821	-0.586558598914965	1.23503325083561	0.456965840235697	0.443215292633879	-0.421816420708085	1.37084395153272	0.449899956303335	0.89458484059972	0.109984332016402	1.77662488731924	0.418921355620624	0.223321878730318	-0.707980465293003	1.18724597272853	0.474865552233474	0.00557985913644516	FALSE
Area of Pole-temporal (right hemisphere)	27593	27593	Continuous		UK Biobank Assessment Centre > Imaging > Brain MRI > T1 structural brain MRI > Freesurfer a2009s	197	cont	5961	0.636932924486236	0.0113574764690758	-0.0358298966462382	0.0585448495843897	0.0240707410035656	0.0314753226021019	FALSE	cont	35529	0.60757670649884	-0.000171502566262244	-0.000826118523872888	0.000483113391348399	0.000333982491263164	0.0308711794163357	FALSE	cont	36160	0.743893621385908	-0.0146540453346713	-0.0619323022545239	0.0326242115851814	0.0241211951650352	0.0180406624482247	-0.0297552210631929	0.0658365459596422	0.0243852863742123	0.0131768948540269	-0.033619663649024	0.0599734533570778	0.0238754343802825	0.0260053793840781	-0.020415658385544	0.0724264171537002	0.0236838450643966	0.00108413931723744	-0.0460717091977612	0.0482399878322361	0.0240587428409504	-0.0103756810369794	-0.0558565271283294	0.0351051650543706	0.0232041626809579	0.0107229418552804	-0.0352604296683733	0.0567063133789341	0.0234605493334637	-0.0185706054568545	-0.0644802978639645	0.0273390869502554	0.0234229585154953	0.0036907197540371	-0.0427854587272253	0.0501668982352996	0.0237119776554367	-0.00747640904354233	-0.0537356950703635	0.0387828769832789	0.0236013199120206	-0.0107814696165595	-0.0573462929583688	0.0357833537252499	0.023757203941703	0.0395336628898902	FALSE
Operative procedures - secondary OPCS4: E85.2 Non-invasive ventilation NEC	41210	41210.E852	Categorical multiple	240	Health-related outcomes > Hospital inpatient > Summary Operations	2005	binary	63698/377(64075)	0.637255639621739	-0.0487819206819298	-0.25199517349312	0.153964731195258	0.103474916016234	0.0314786483969669	FALSE	binary	381053/2256(383309)	0.226027370596918	0.00175694785110752	-0.0010869894877343	0.00460392046405119	0.00145164761014715	0.0123575375582801	FALSE	binary	388128/2299(390427)	0.98750206668972	-0.0422205309289832	-0.25218246550429	0.167291203510318	0.106912942655546	-0.00770351956327476	-0.218710570698648	0.202720406725301	0.107410982343414	-0.00815636691626808	-0.215845808553004	0.199375823584071	0.10583123837178	0.0516390361357912	-0.150332880104782	0.254176400673056	0.10310555219982	0.0908327607849556	-0.112218281822243	0.294316767313076	0.103621103491392	0.0228428078814597	-0.177099866259251	0.223600890799741	0.102136266603	0.00735338412212682	-0.195665025017761	0.210804730953173	0.103604360165805	0.0536958997302752	-0.144376558199916	0.252814546845444	0.101243114178335	0.0202033827088138	-0.183365998744421	0.224137416814287	0.103867408167155	0.0823891964762285	-0.117334976054751	0.282958301884359	0.102032672019206	0.0488238677521367	-0.153943129482437	0.252057319605279	0.103485003549563	0.0495034778424253	FALSE
Anaesthetics administered during delivery: General anaesthetic	41219	41219.1	Categorical multiple	212	Health-related outcomes > Hospital inpatient > Summary Maternity	2003	binary	612/40(652)	0.63726220557177	-0.154365036397968	-0.807985287405863	0.486963627886843	0.327975377491719	0.0314819741918319	FALSE	binary	3847/296(4143)	0.306881907816825	-0.00429093641754602	-0.0125410019359592	0.00393875439601144	0.00420141925752342	0.0163551200138145	FALSE	binary	3908/299(4207)	0.658529065883255	0.516169123807384	-0.0677592434671713	1.13049862167134	0.303779437265255	0.410133406726997	-0.190063238065321	1.03577820334281	0.310699301053884	0.0811127533096804	-0.577034036897138	0.746031503011458	0.334988006556536	0.401683763522035	-0.19846067084001	1.0272854560533	0.310674637679615	0.382586691568813	-0.222403329615358	1.01156354509807	0.312736560677189	0.150631265137621	-0.452242958377854	0.777600008688031	0.311663933477827	0.311331984199571	-0.292922516167439	0.939604510682454	0.312362119254405	-0.114956929464055	-0.792089895060616	0.562154577032266	0.342713370607451	0.16318892555722	-0.463546451669094	0.806812275589863	0.321825112662716	0.263074789331204	-0.379338536387691	0.917770836412584	0.328539224458905	0.156080400193853	-0.485262100420899	0.809719340359673	0.327984255469405	0.0359705148956647	FALSE
Job coding	22601	22601.24343291	Categorical single	497	Online follow-up > Work environment > Employment history	130	binary	15641/43(15684)	0.637350075189236	0.144272481547771	-0.456602036703558	0.753544136507416	0.306408307524821	0.0314852999866968	FALSE	binary	93811/310(94121)	0.781074272593471	0.00108714855728446	-0.006574893461711	0.00877106480714501	0.00391246574812581	0.0393455361768261	FALSE	binary	95552/311(95863)	0.0312286662725622	0.184939586759481	-0.372002826459193	0.750166664523894	0.284440282716367	-0.463099894844094	-1.1726563426253	0.203261682694741	0.347574024215836	0.0699868432795756	-0.505987057664751	0.648292923612602	0.292474554953677	0.430956964676951	-0.0865901954899143	0.968665149475649	0.267657500417738	0.18293270384655	-0.374007441851972	0.748157833710647	0.284439175239986	0.472095382665926	-0.0304792591228158	0.999169078641482	0.261220073395498	-0.299294113654005	-0.929964285921886	0.315802942238069	0.31529201383783	0.125034204792504	-0.421162943956417	0.682799003149857	0.279877710938752	-0.136210916656576	-0.735987729860787	0.458231446222561	0.302448036314357	0.300207441905421	-0.232318105553852	0.848446391171301	0.274061411382717	-0.145720993401166	-0.754894284925263	0.455049268261832	0.306370240309924	0.00262916138063782	FALSE
Volume of MT (right hemisphere)	27140	27140	Continuous		UK Biobank Assessment Centre > Imaging > Brain MRI > T1 structural brain MRI > Freesurfer BA exvivo	195	cont	5961	0.637394097897503	0.0112979917215796	-0.0357065726631106	0.0583025561062698	0.0239774884803263	0.0314886257815618	FALSE	cont	35529	0.624635075634975	0.000163903865312908	-0.000492706600333227	0.000820514330959043	0.000335000081431557	0.0316871006734588	FALSE	cont	36160	0.791298421090594	-0.0479759891195985	-0.0954075230367084	-0.000544455202488719	0.0241993965329795	-0.0214478502873528	-0.0693986889511632	0.0265029883764576	0.0244643439308188	-0.0117291187108404	-0.0586773925358304	0.0352191551141497	0.0239528389871449	-0.00213800464205176	-0.0487095402883395	0.044433531004236	0.0237606285350971	-0.00298029913084567	-0.050289027792753	0.0443284295310617	0.0241367417372866	-0.00251460164190352	-0.0481428974908327	0.0431136942070256	0.0232793910123584	-0.00247382402863869	-0.0486062745067652	0.0436586264494878	0.023536608875209	-0.0138102972657069	-0.0598688297582094	0.0322482352267956	0.0234988961871024	-0.0255164188623846	-0.0721432739875359	0.0211104362627667	0.023788852332526	-0.0118332918316065	-0.058242551332904	0.034575967669691	0.0236778358346265	-0.0114760400055082	-0.0581918273795098	0.0352397473684934	0.0238342252432621	0.0415416247429896	FALSE
Operative procedures - OPCS4: C12.6 Wedge excision of lesion of eyelid	41272	41272.C126	Categorical multiple	240	Health-related outcomes > Hospital inpatient > Summary Operations	2005	binary	64059/16(64075)	0.637507768773274	-0.236624742596286	-1.26573546746371	0.750910943996316	0.504087535519322	0.0314919515764268	FALSE	binary	383151/158(383309)	0.884362297587757	0.00079424413910524	-0.00990584134613702	0.0115284998454473	0.00546149799926714	0.0443425142462442	FALSE	binary	390268/159(390427)	0.171815691193499	0.641100160507081	-0.25159853046757	1.62001159960756	0.468898893186015	0.524622012916042	-0.407357781001179	1.52457024819235	0.483585201267516	0.707975619669437	-0.169082094465076	1.67839257552944	0.463002401727398	0.730172457566794	-0.133225302022428	1.6931126947635	0.457828726423192	0.721634845465256	-0.155427034278104	1.69205526847589	0.463004404487327	1.13654304149141	0.346569890679734	2.05838916853776	0.429659701548081	0.770431650902331	-0.080936806261528	1.72674323812945	0.453254323108441	0.023712633490321	-1.00108906027573	1.07193406385651	0.517623172531908	0.508865907999594	-0.401924689408458	1.49751675613641	0.475683832410132	0.781581011685752	-0.0697885090350802	1.73789343993846	0.453254830614203	0.232256324856232	-0.75518850939441	1.26128197176985	0.504034634954867	0.0113871997900171	FALSE
Job code - historical	22617	22617.9233	Categorical single	2	Online follow-up > Work environment > Employment history	130	binary	15565/119(15684)	0.637512327544185	0.086921569154559	-0.275134457822809	0.450060884397481	0.184514468958181	0.0314952773712917	FALSE	binary	93414/707(94121)	0.983991330584302	-5.22540330397344e-05	-0.00515418268161907	0.00505674915340578	0.00260418835696902	0.0491905543084096	FALSE	binary	95140/723(95863)	0.853882793908129	-0.256052084912422	-0.642680158465764	0.124353990204096	0.195092686541908	0.098594791703577	-0.257806285924352	0.455331436093721	0.181462858395049	0.0344573315734502	-0.321867301447846	0.39111823617492	0.181423738043502	-0.0280511101826879	-0.384314807409408	0.328548415031665	0.181392295661926	0.00843467333324584	-0.347866545657079	0.365071576198983	0.181411549468224	-0.0716495358946656	-0.421831546869335	0.28011118068866	0.178626799523512	-0.223226202012542	-0.595820807154515	0.146216494509713	0.188773222724019	-0.0513325859615295	-0.402975062095968	0.301592698253064	0.179291668067917	0.0128088049139009	-0.338898431383002	0.36579825919876	0.179324804592484	-0.0788771262183032	-0.438383672948169	0.28028100961832	0.182860537409752	-0.0851606719144054	-0.44815409837574	0.276753032110622	0.184440445678802	0.0441292270003062	FALSE
Weighted-mean OD in tract forceps major	25687	25687	Continuous		UK Biobank Assessment Centre > Imaging > Brain MRI > Diffusion brain MRI > dMRI weighted means	135	cont	5595	0.637544595804425	0.0123932712028627	-0.0391929879497206	0.063979530355446	0.0263143057608931	0.0314986031661567	FALSE	cont	33358	0.749258894747075	0.000117743375448996	-0.000604355293556933	0.000839842044454924	0.000368411088612759	0.0378647901916767	FALSE	cont	33951	0.718037294374506	-0.0225851914769969	-0.0745863328542136	0.0294159499002199	0.0265307358529781	-0.0405452644050684	-0.093348606961978	0.0122580781518413	0.0269400150925431	-0.0250628403910254	-0.0767133849676314	0.0265877041855807	0.0263518630270833	-0.00392296931868441	-0.0551981420877775	0.0473522034504087	0.0261603501100967	-0.00480304384769306	-0.0567314705357077	0.0471253828403215	0.026493637163204	-0.0299184011121768	-0.0801036496722345	0.0202668474478808	0.0256042759447255	-0.00143939892350021	-0.0522595679829532	0.0493807701359528	0.0259282093740883	-0.00920869135612913	-0.0599198132319501	0.0415024305196918	0.0258725740178666	0.0136092355031941	-0.0375672071922314	0.0647856781986195	0.0261099784944773	-0.0300361899562514	-0.0810763335588569	0.0210039536463541	0.026040439343358	-0.0131395341702338	-0.0645447815310948	0.0382657131906273	0.0262267135502825	0.0384509383612582	FALSE
Operative procedures - secondary OPCS4: W79.8 Other specified soft tissue operations on joint of toe	41210	41210.W798	Categorical multiple	240	Health-related outcomes > Hospital inpatient > Summary Operations	2005	binary	64044/31(64075)	0.637924808280767	-0.169542221466365	-0.892777567869206	0.537346762731856	0.36103659281272	0.0315019289610217	FALSE	binary	383134/175(383309)	0.948501186725391	-0.000335339243888105	-0.0105115540862759	0.00986144589150863	0.00519161962166568	0.047394664134001	FALSE	binary	390248/179(390427)	0.751444795456378	-0.32148027191406	-1.16311060075352	0.482975994451124	0.414152144070899	0.197579883154235	-0.521925775611838	0.928668124893619	0.366095876779492	0.142782970883727	-0.576715052729605	0.8738638366262	0.366091906251167	-0.189997056834472	-0.978655555456457	0.583189486710395	0.393513997956562	0.211912327538039	-0.494991122494727	0.935161401269378	0.361037992250525	0.34537011313439	-0.314572004816497	1.03894055125294	0.342019086828481	-0.059714400462691	-0.809289071216747	0.68986027487458	0.378084531185043	-0.352025468493133	-1.16498669744631	0.43560446122775	0.403019736921642	0.0944102909161144	-0.625083618110817	0.825487233433089	0.366089758924328	-0.0450907327739861	-0.794666899831855	0.70448545967443	0.378085302444347	0.172209648723356	-0.534689188795963	0.895454357656859	0.361035606569321	0.0398180147862986	FALSE
Volume of G-postcentral (left hemisphere)	27504	27504	Continuous		UK Biobank Assessment Centre > Imaging > Brain MRI > T1 structural brain MRI > Freesurfer a2009s	197	cont	5961	0.638031853311965	-0.0116795362616875	-0.0603637327032056	0.0370046601798306	0.024834285236577	0.0315052547558867	FALSE	cont	35529	0.342629665737425	0.000331473394253191	-0.000353186981465086	0.00101613376997147	0.000349311035414097	0.0180452426178553	FALSE	cont	36160	0.981096805268113	-0.0218693343797941	-0.0713211262974055	0.0275824575378173	0.0252301248357685	-0.00152367146106655	-0.0515168869455511	0.048469544023418	0.0255063571754175	-0.00654869072759694	-0.0554966389879622	0.0423992575327683	0.0249730656296793	0.0126957413035145	-0.0358594223158741	0.061250904922903	0.0247726683307922	-0.0141782374310649	-0.0635019934319532	0.0351455185698234	0.0251648013755435	0.00340655910358418	-0.0441651891729883	0.0509783073801567	0.0242709333905094	-0.000284300484354194	-0.0483816769192093	0.0478130759505009	0.0245391069699979	0.00321410704167476	-0.0448062030083901	0.0512344170917396	0.0244997879800584	0.0057745224753462	-0.0428383168532558	0.0543873618039482	0.0248020942683977	-0.00680284814751014	-0.0551888237712232	0.0415831274762029	0.0246863492291767	0.0120317981073649	-0.0366737613738806	0.0607373575886105	0.0248493997539074	0.0492541231024979	FALSE
Operative procedures - secondary OPCS4: Z50.7 Skin of ankle	41210	41210.Z507	Categorical multiple	240	Health-related outcomes > Hospital inpatient > Summary Operations	2005	binary	63996/79(64075)	0.638200489409759	-0.10599927184203	-0.552095398342952	0.335955746290549	0.225625741049002	0.0315085805507516	FALSE	binary	382772/537(383309)	0.234202514366354	0.0035308780078565	-0.00228433712261432	0.00936374470200642	0.00297033166025725	0.0127892419271283	FALSE	binary	389882/545(390427)	0.24404903679586	0.190364592015231	-0.246114340058136	0.632376348271335	0.223201035075665	0.0674529326986067	-0.390514160710152	0.525420046035112	0.23263470714491	-0.10301351717186	-0.576863531959918	0.36661714031976	0.239559551998618	0.449404864763263	0.0445869820737374	0.867542729944041	0.209182130551662	0.260026717395027	-0.169032633913176	0.696484035105658	0.219928968548095	0.133580775948899	-0.295461594885285	0.570021714765982	0.219919112278974	0.301329499802229	-0.115183371942751	0.728336062482201	0.214376533119436	0.0639678450431903	-0.372492156254119	0.505961060190321	0.223189538909579	0.4124469672883	0.00455031289166026	0.832925892193644	0.210551635903224	0.104104703386343	-0.335045141112321	0.548107827149297	0.224375372940964	0.105289565094645	-0.336660639009567	0.551380746060471	0.225607883310106	0.0156699768143838	FALSE
Operative procedures - OPCS4: Z50.7 Skin of ankle	41272	41272.Z507	Categorical multiple	240	Health-related outcomes > Hospital inpatient > Summary Operations	2005	binary	63996/79(64075)	0.638200489409759	-0.10599927184203	-0.552095398342952	0.335955746290549	0.225625741049002	0.0315119063456166	FALSE	binary	382772/537(383309)	0.234202514366354	0.0035308780078565	-0.00228433712261432	0.00936374470200642	0.00297033166025725	0.0127914004489725	FALSE	binary	389882/545(390427)	0.24404903679586	0.190364592015231	-0.246114340058136	0.632376348271335	0.223201035075665	0.0674529326986067	-0.390514160710152	0.525420046035112	0.23263470714491	-0.10301351717186	-0.576863531959918	0.36661714031976	0.239559551998618	0.449404864763263	0.0445869820737374	0.867542729944041	0.209182130551662	0.260026717395027	-0.169032633913176	0.696484035105658	0.219928968548095	0.133580775948899	-0.295461594885285	0.570021714765982	0.219919112278974	0.301329499802229	-0.115183371942751	0.728336062482201	0.214376533119436	0.0639678450431903	-0.372492156254119	0.505961060190321	0.223189538909579	0.4124469672883	0.00455031289166026	0.832925892193644	0.210551635903224	0.104104703386343	-0.335045141112321	0.548107827149297	0.224375372940964	0.105289565094645	-0.336660639009567	0.551380746060471	0.225607883310106	0.0156721641366639	FALSE
PCT responsible for patient data: NOTTINGHAMSHIRE COUNTY TEACHING PCT	41229	41229.5N8	Categorical multiple	239	Health-related outcomes > Hospital inpatient > Summary Administration	2001	binary	61932/2143(64075)	0.638280526824199	-0.0206745306212947	-0.106912570793845	0.0655148131677123	0.0439811248472032	0.0315152321404816	FALSE	binary	370718/12591(383309)	0.0853390393967999	0.00107116817127407	-0.000149054674328156	0.00229184102525296	0.000622677856673847	0.00560999827318252	FALSE	binary	377577/12850(390427)	0.339437758877393	-0.0461132307972498	-0.134570514113784	0.0422698654012201	0.0451063724130041	-0.0643058172280562	-0.154411458327964	0.0256356136845449	0.0459240267956724	0.000838413279680323	-0.0865196651951425	0.0881828371374696	0.0445612599059191	-0.0135317017836575	-0.100139068511035	0.0731009693487523	0.0441883263544961	-0.0434444425569699	-0.131927056378958	0.0449627291368773	0.0451189724675251	0.0586960768023086	-0.0249913636429366	0.142561950540551	0.0427382219484253	0.000832583436562846	-0.0849710470615632	0.0867040470774942	0.0437892743652636	-0.0172102154898959	-0.102311749199404	0.0679948946641549	0.0434403074831771	0.00829363550626418	-0.0777861941861116	0.0944271775208814	0.0439265389972107	0.00609710054474704	-0.0798454740272809	0.0921004773370656	0.0438583458668148	0.0206372965103839	-0.0655509089246945	0.106874056437761	0.0439805018801629	0.0206723828688919	FALSE
Mean ICVF in superior longitudinal fasciculus on FA skeleton (right)	25384	25384	Continuous		UK Biobank Assessment Centre > Imaging > Brain MRI > Diffusion brain MRI > dMRI skeleton	134	cont	5595	0.638310322226538	0.0121818928290284	-0.0386401646904296	0.0630039503484863	0.025924484212144	0.0315185579353465	FALSE	cont	33359	0.991317985677993	3.97207438916355e-06	-0.000711542059157909	0.000719486207936236	0.000365051692322845	0.0495596615437748	FALSE	cont	33952	0.712605268481995	-0.00491493198188698	-0.0564376209444397	0.0466077569806658	0.0262866317264351	-0.00743808653884879	-0.0597555958098215	0.0448794227321239	0.0266921452808871	-0.016433569154959	-0.0676088871455876	0.0347417488356696	0.0261094047028599	-0.012565064613707	-0.0633684646202913	0.0382383353928772	0.025919653910037	0.027418150635913	-0.0240324923805153	0.0788687936523414	0.0262498742261709	-0.00027989956682126	-0.0499995673326983	0.0494397681990558	0.0253667388569768	-0.00985722867886123	-0.0602098112275957	0.0404953538698732	0.0256896489796081	-0.0405212747487023	-0.0907658135756474	0.00972326407824282	0.0256345255848044	-0.00417426663132383	-0.0548798444799125	0.0465313112172648	0.0258697455086377	0.0027735323240228	-0.0477970008840321	0.0533440655320777	0.0258008463730565	-0.0118020354443648	-0.0627343130444596	0.03913024215573	0.0259854066474546	0.0382453300669321	FALSE
Treatment/medication code: fybogel orange s/f granules	20003	20003.1141180036	Categorical multiple	4	UK Biobank Assessment Centre > Verbal interview > Medications	100075	binary	63915/128(64043)	0.638380623771836	0.0832027837913481	-0.264133201513382	0.431792461731342	0.177088567563859	0.0315218837302115	FALSE	binary	382282/741(383023)	0.320269150220422	-0.00250826155192342	-0.0074550658178996	0.00243904949160459	0.00252331905574087	0.0169422379554481	FALSE	binary	389388/750(390138)	0.948849141578028	0.133574052280323	-0.198472774010511	0.46772123925158	0.169555544728033	-0.132825402128416	-0.496072049925317	0.226100418217196	0.183727251971702	-0.06681903737431	-0.41707522779664	0.281843854944431	0.177843325851951	-0.0806091558108832	-0.427619780120373	0.265475873713301	0.176368871343516	-0.141230222511259	-0.500467753327718	0.214535484421365	0.181913390912257	-0.10060846880802	-0.443081727960302	0.241865036550198	0.174305284045628	-0.154029499750186	-0.50596025295363	0.195957088745041	0.178601683604798	-0.141273571023063	-0.486717751416453	0.203563084727754	0.175655889535496	-0.0969714406081307	-0.445577372512103	0.25038049283827	0.177093424051973	-0.108346859523126	-0.456949436036661	0.239001585758972	0.177091625477011	-0.082423106778683	-0.431031348850494	0.264931121618114	0.177094660814063	0.04797235224638	FALSE
Treatment/medication code: testogel 50mg gel 5g sachet	20003	20003.1141193272	Categorical multiple	4	UK Biobank Assessment Centre > Verbal interview > Medications	100075	binary	64021/22(64043)	0.638523082884185	0.200776392613092	-0.640334344596898	1.06359466530121	0.428341357148319	0.0315252095250765	FALSE	binary	382890/133(383023)	0.724485024704333	-0.00209697679536698	-0.0137681929981786	0.00958323811117712	0.00594841521205556	0.0366927128302538	FALSE	binary	390001/137(390138)	0.39246020776741	0.0992671819760684	-0.691625396868827	0.898494013922354	0.400477652960891	-0.212880663766123	-1.10916316113725	0.64719139406814	0.441104771064924	-0.0672626272164931	-0.902124066090498	0.757737534529029	0.41757534465142	-0.908034621603123	-2.05347696536709	0.0839770507602616	0.532405362648516	0.312925576589299	-0.431195271450214	1.08409242317267	0.382047292286779	-0.104835384776354	-0.916022464522922	0.706351730557497	0.408393751042209	0.16723188159561	-0.59054620564782	0.946656623665633	0.387454193014135	0.183496904372907	-0.560603001787083	0.954644161298909	0.382036598418184	-0.123640471865064	-0.958493362626873	0.701350970013269	0.417570754178463	-0.589938515953707	-1.57864355580234	0.320916062373818	0.475722559768518	-0.200457013727983	-1.06323345131365	0.640610082814497	0.428318684311094	0.023480904676495	FALSE
Job code at visit	20277	20277.2443	Categorical single	2	UK Biobank Assessment Centre > Verbal interview > Employment	100073	binary	41338/59(41397)	0.638672745300498	0.122422685027466	-0.38951635175739	0.638816412141669	0.260907286086165	0.0315285353199415	FALSE	binary	248925/321(249246)	0.815662741241022	-0.000895260499618768	-0.00842100892724357	0.00663994064192911	0.00383976890858707	0.0411068900017268	FALSE	binary	253463/329(253792)	0.317477019000948	-0.330593423160213	-0.889290014070307	0.211079704112319	0.278939570339711	-0.32775625135987	-0.89556769526225	0.220236817926736	0.282798683228104	-0.284207212741701	-0.834507887807605	0.251621946417227	0.275380505297756	0.161067172159174	-0.312104015355988	0.641888563285452	0.242223469898396	-0.299106729876522	-0.849402814883367	0.236717629227077	0.275377192916478	-0.0342674572680925	-0.52195425002599	0.457085500909954	0.248523452705293	0.0523688637490699	-0.431415775121263	0.540901225211196	0.246833568010488	-0.453436885614053	-1.01211598632307	0.0882174919435381	0.27891897039904	-0.438060619364239	-1.00585076095302	0.109909654744675	0.282776798527858	-0.0551151273716056	-0.555911080867388	0.445680823555401	0.254190868706371	-0.120464993843541	-0.636860877091317	0.391476333675262	0.260904256486786	0.0195393499278184	FALSE
Ever prescribed a medication for unusual or psychotic experiences	20466	20466	Categorical single	502	Online follow-up > Mental health > Unusual and psychotic experiences	144	binary	882/106(988)	0.63874219941602	0.0973891727340048	-0.308880820385517	0.506940631936675	0.207620904292636	0.0315318611148064	FALSE	binary	5484/661(6145)	0.77219747224853	-0.000829354790987369	-0.00644291695018112	0.00478922809787134	0.00286455924726142	0.0388922465895355	FALSE	binary	5583/682(6265)	0.736520318166916	0.11833753613544	-0.27104419978802	0.508433550992267	0.198425161224989	-0.255991256975384	-0.68198927343089	0.162786448986464	0.214924589377684	0.00258664653278132	-0.393494812653757	0.397939044370949	0.201449070655656	-0.174344077226497	-0.570417317001942	0.220568821231399	0.201321430467163	0.150354906061132	-0.236021490280106	0.538061190133614	0.197060294756372	0.054643560777191	-0.318482843958527	0.431195840827926	0.190863385805635	-0.104073375090802	-0.49336186344641	0.285497234136868	0.198255629972736	-0.136238968746284	-0.526794793404309	0.254271293679885	0.19881105241534	0.0128725233323609	-0.375422707334077	0.401839253862436	0.19785636131901	0.022463381655922	-0.361009401677416	0.407508851058061	0.195641434783162	-0.105123993343684	-0.513289787206265	0.299770465647206	0.206916795307463	0.0392121265147207	FALSE
Mean ISOVF in uncinate fasciculus on FA skeleton (right)	25484	25484	Continuous		UK Biobank Assessment Centre > Imaging > Brain MRI > Diffusion brain MRI > dMRI skeleton	134	cont	5595	0.63875437228543	-0.0124516965037799	-0.064468127802929	0.0395647347953692	0.0265337378651105	0.0315351869096714	FALSE	cont	33359	0.326605150521954	-0.000364453722320988	-0.00109268827423898	0.000363780829596999	0.000371541585443946	0.0172681747539285	FALSE	cont	33952	0.418925992420614	0.0379785322015118	-0.0144615520612348	0.0904186164642584	0.0267546824607686	0.0432853129416913	-0.00996374392684413	0.0965343698102268	0.027167416450266	0.0361301976123026	-0.0159563305103254	0.0882167257349306	0.026574299793694	0.0405946693468709	-0.011113318547853	0.0923026572415947	0.0263811703634388	0.0576614953660077	0.00529473987475236	0.110028250857263	0.0267172704690819	0.013345533859046	-0.0372594252309847	0.0639504929490767	0.0258184102948855	0.0332956965358198	-0.0179534468002681	0.0845448398719077	0.0261470700442317	0.0372620631822284	-0.013877112642676	0.0884012390071328	0.0260909651411965	0.0312785841105551	-0.0203298398384325	0.0828870080595426	0.0263303733101891	-0.00605549129462744	-0.0575264660446035	0.0454154834553487	0.0262602473802685	0.0134973681043747	-0.0383417921340166	0.0653365283427661	0.0264480938715109	0.0247101797978914	FALSE
Operative procedures - OPCS4: S08.9 Unspecified curettage of lesion of skin	41272	41272.S089	Categorical multiple	240	Health-related outcomes > Hospital inpatient > Summary Operations	2005	binary	63996/79(64075)	0.638812570368617	-0.105804897669154	-0.551895358231841	0.33614438165277	0.225601042240598	0.0315385127045364	FALSE	binary	382822/487(383309)	0.385307078961031	0.00270430507296597	-0.00339813102921951	0.00882369874144414	0.00311634004796609	0.020110948022794	FALSE	binary	389930/497(390427)	0.984870819077111	0.0182897007453673	-0.439674358805083	0.476253829660218	0.232620603030162	-0.0761802880935727	-0.554566112671503	0.396766367464218	0.241523995051334	0.13947017580387	-0.302489295308295	0.585570445029791	0.225603148585788	0.068679522629723	-0.376191917186203	0.516944769170365	0.226881035556118	0.12547388521631	-0.319407739059227	0.573749246428653	0.22688738310234	0.156864677396114	-0.269896004865895	0.591593622063604	0.218901742557813	-0.031189138674498	-0.485639031910905	0.424176415863842	0.23107931297608	0.130168535417452	-0.298874404021756	0.566609913681975	0.21990947759203	0.224594105029898	-0.202174617229804	0.659330769108992	0.218906689352363	0.126959046800632	-0.309514086995977	0.568965135063454	0.223187121618123	0.106090729570531	-0.335863835497113	0.55218619873238	0.225599695724683	0.0493962990507021	FALSE
Operative procedures - OPCS4: S66.2 Repair of nail bed	41272	41272.S662	Categorical multiple	240	Health-related outcomes > Hospital inpatient > Summary Operations	2005	binary	63943/132(64075)	0.638873360289285	0.081814117741346	-0.260223208945068	0.425030072822064	0.174387731826748	0.0315418384994014	FALSE	binary	382527/782(383309)	0.892534923216315	0.000332034908656459	-0.00448335981986409	0.00515355921632294	0.00245782041631929	0.0447699015714039	FALSE	binary	389635/792(390427)	0.131657288298745	-0.235074581877817	-0.598272438205287	0.122780971438119	0.183447090014541	-0.123410619080868	-0.480484365340279	0.22961922834246	0.180677364227986	0.156098897512288	-0.169062641922628	0.483677972135636	0.166150243348876	0.0236411850677635	-0.308475535498831	0.35680581462398	0.16932819381742	-0.15791915607356	-0.513064072840222	0.193583806602144	0.179802758077618	-0.053394362295638	-0.385496198031336	0.279755438158917	0.169320488022378	0.142348444671474	-0.177683256805832	0.465787673378454	0.163800197107635	-0.392866513687457	-0.76048084760435	-0.0315457208130898	0.185439081186726	-0.0407978981499427	-0.378165609354168	0.296569800841254	0.171723223101573	-0.021212862084162	-0.355886066668916	0.313999236271567	0.170494594292739	-0.08132022768217	-0.424523528946586	0.260703921592745	0.174380449843166	0.0090708254954285	FALSE
Triglycerides to Total Lipids in Large HDL percentage	23638	23638	Continuous		Biological samples > Blood assays > NMR metabolomics	220	cont	15153	0.639055965327043	-0.00727881954199353	-0.0377023033348698	0.0231446642508828	0.0155212306353118	0.0315451642942663	FALSE	cont	90895	0.754380401486922	6.80571858513398e-05	-0.000358301536950961	0.000494415908653641	0.000217531061025458	0.038100069072699	FALSE	cont	92555	0.529144742952951	-0.00489570318823357	-0.0355488363186486	0.0257574299421815	0.015639436465678	0.0291539851447381	-0.00197174010651823	0.0602797103959944	0.0158805561716679	0.0105959052022273	-0.019946501408234	0.0411383118126886	0.0155829430440589	0.0168251970374675	-0.0135859391890329	0.047236333263968	0.0155159680036594	-0.00750989235081259	-0.0381260975560991	0.0231063128544739	0.0156205955877684	0.00534825564122885	-0.0243689824693251	0.0350654937517829	0.0151619364776869	0.0167513377303868	-0.0133686412417802	0.0468713167025539	0.0153674175973667	-0.00282952069614011	-0.032574224217304	0.0269151828250238	0.015175949516498	0.0123830767312729	-0.0178821042232775	0.0426482576858233	0.0154415006337895	0.0036484379966994	-0.0264842479959837	0.0337811239893825	0.0153739008054349	0.00731696224959359	-0.0231097150461449	0.0377436395453321	0.015523897162611	0.0301216151187716	FALSE
Weighted-mean L3 in tract acoustic radiation (left)	25623	25623	Continuous		UK Biobank Assessment Centre > Imaging > Brain MRI > Diffusion brain MRI > dMRI weighted means	135	cont	5595	0.639232713233135	-0.0125060390282541	-0.0648240706992612	0.039811992642753	0.0266875851208147	0.0315484900891313	FALSE	cont	33359	0.288078293386019	-0.000398164484294957	-0.00113281779068653	0.000336488822096617	0.000374816401514414	0.0154463823173891	FALSE	cont	33952	0.619090654162386	0.0471456417503172	-0.00575825460967719	0.100049538110312	0.0269913171946328	0.0361582051898551	-0.0175563026536785	0.0898727130333886	0.0274048873317912	0.0102167772850719	-0.0423304358094208	0.0627639903795646	0.0268093390830082	0.0101300345699495	-0.0420352901583616	0.0622953592982606	0.0266145014484716	-0.00111569406778762	-0.0539456133907181	0.0517142252551428	0.0269535744609232	0.0325325527259348	-0.0185239263894632	0.0835890318413329	0.0260487736719322	0.0277046632710528	-0.02399775873265	0.0794070852747555	0.0263783306722183	0.000865225828349885	-0.0507262559094307	0.0524567075661305	0.0263217294743257	0.0291348654294259	-0.0229300152418609	0.0811997461007128	0.0265632553666139	-0.0042884085632428	-0.056214623951613	0.0476378068251274	0.0264925089964483	0.0122364821564404	-0.0400611752834827	0.0645341395963635	0.0266820169707697	0.0343518964084168	FALSE
Spirits intake	100730	100730	Categorical single	100006	Online follow-up > Diet by 24-hour recall > Alcoholic beverages yesterday	100100	ordcat	9677	0.639269687675124	-0.0372527971456366	-0.193270606187977	0.118472992207777	0.0794972578004012	0.0315518158839963	FALSE	ordcat	58201	0.885823401084418	-0.00016146200008794	-0.00235848329643699	0.00203799375897732	0.00112137765289535	0.0444418062510793	FALSE	ordcat	59287	0.26184940025182	0.0136827175870597	-0.144336063399277	0.1657242603332	0.0809755348991522	-0.00205862858838784	-0.162292425854334	0.158003628553483	0.0817104902194175	-0.0785690979823336	-0.241540627546853	0.0836367815952412	0.0831089270070725	0.119182939526532	-0.0333349949923863	0.272838793560355	0.0782722684829567	0.059094031652662	-0.0968122034950418	0.215408045702658	0.0798079420321509	0.0108098395941592	-0.142308745037169	0.164770349817256	0.0785064318778823	-0.130461754027506	-0.290860295786858	0.0280037363839829	0.0819963159924405	-0.00546976650292442	-0.158832311504368	0.14851035963581	0.0785459206514016	-0.00205230538654898	-0.158299541094721	0.154271825630016	0.0797897355484124	-0.0159737261142816	-0.171982126655902	0.139809792529299	0.0797171567288208	0.0376441896367765	-0.118034479603676	0.193159803352302	0.0795133681061096	0.0165930268165712	FALSE
Lamb/mutton intake	1379	1379	Categorical single	100377	UK Biobank Assessment Centre > Touchscreen > Lifestyle and environment > Diet	100052	ordcat	63710	0.639573554809259	0.00723560355058686	-0.0230484451516616	0.0375024769093005	0.0154510906625996	0.0315551416788612	FALSE	ordcat	381147	0.95612587761828	-1.08450526689282e-05	-0.000424046774219579	0.000401515628849121	0.000217038169712759	0.0478306855465377	FALSE	ordcat	388224	0.378277283701104	-0.0192705388451044	-0.0495022722181291	0.00844403323006951	0.0156128899666155	0.00887683132127967	-0.0219098178882622	0.0394871228434223	0.0158183237655262	-0.0194851617854318	-0.0494718141109364	0.00980488405744843	0.0156206393838225	-0.00384615071926463	-0.0331045619133217	0.0262334662060401	0.0154080999849376	-0.0227022459437306	-0.0523569174798765	0.00623691759043123	0.0156235731115023	0.00588852549757931	-0.0217448554258158	0.0346955666516242	0.0151402719807258	-0.0158402218560759	-0.0452687753180644	0.013929796330742	0.0153240267884719	-0.0248359846503974	-0.0541834027708508	0.00219027425258091	0.01514975370334	-0.00813346525421758	-0.0364943757212533	0.0215831580222379	0.0154110069523903	-0.00261432038411809	-0.0322611155240778	0.0273313608035383	0.0153775228942143	-0.0072068033113343	-0.0371253843844969	0.0223514740707177	0.0154675281181579	0.0227459643903933	FALSE
How are people in household related to participant: Other related	6141	6141.7	Categorical multiple	100292	UK Biobank Assessment Centre > Touchscreen > Sociodemographics > Household	100066	binary	63288/373(63661)	0.639795170251395	-0.0486398945089586	-0.252807626810634	0.155050336418439	0.103958522365683	0.0315584674737262	FALSE	binary	378671/2115(380786)	0.647127240916528	0.000685425896898162	-0.00224863317491311	0.00362198075811779	0.0014974975938659	0.0328721291659472	FALSE	binary	385684/2160(387844)	0.291140318372914	-0.00250900802845287	-0.210873929654911	0.205735749972445	0.106185270301472	-0.175611490786154	-0.397863493616819	0.0446785119412164	0.112781192580197	-0.0950151274986554	-0.30887086345402	0.118003859218174	0.10879658066755	-0.039606127360626	-0.247329359519026	0.168077505693749	0.105879198596071	0.0620227443835076	-0.143050755228645	0.267397824768912	0.104617711128341	-0.0271224065585693	-0.229967792410203	0.176301590436659	0.103554182591012	-0.0258444563115958	-0.231465580976194	0.180005346295655	0.104877758224404	0.0402627089087021	-0.159584160162223	0.241063623253168	0.10212362079481	0.0389517030552573	-0.164179537801619	0.242628084555776	0.103691210681148	-0.193090961464843	-0.408846194202903	0.0215729754339891	0.109698015924669	0.0481200013762587	-0.155553442256173	0.252270832372646	0.10394992428826	0.0181875847587384	FALSE
Histology of cancer tumour	40011	40011.8501	Categorical single	38	Health-related outcomes > Cancer register	100092	binary	64059/16(64075)	0.639937668019358	-0.234939877232143	-1.26411998810161	0.752670363126372	0.504128731367339	0.0315617932685912	FALSE	binary	383204/105(383309)	0.409936672261628	0.00553524370428642	-0.0076159664079753	0.0188048329692149	0.00672803604035907	0.0212981350371266	FALSE	binary	390322/105(390427)	0.832144274257207	-0.137940450894007	-1.27158428330146	0.964389445472818	0.556479233576442	0.420203217238435	-0.537022377863377	1.43349391566197	0.492955831699209	0.0100680500158202	-1.06202401894609	1.08216028763751	0.534658501310838	0.321886653709601	-0.635324931545137	1.33516483319788	0.492948680158836	0.270283764233584	-0.717269201859233	1.29940960779535	0.50409805300293	-0.101838537898539	-1.17393158729323	0.970254881189739	0.534659090929678	0.47935701861555	-0.431536257738206	1.46809525423293	0.475741259244799	0.427823887505546	-0.483062074357404	1.41655588717167	0.475737629902468	-0.373839204867924	-1.59158422988375	0.76837716919135	0.585662036584616	0.408169112071341	-0.523904408661878	1.40819899298629	0.483638801519548	0.232920725513173	-0.754630401615235	1.26204493091379	0.504097114139052	0.0431821164530382	FALSE
Someone to take to doctor when needed as a child	20491	20491	Categorical single	532	Online follow-up > Mental health > Traumatic events	145	ordcat	20446	0.639942190789507	-0.0176995078475204	-0.0918619601496943	0.0564587194335187	0.0378354972021552	0.0315651190634562	FALSE	ordcat	122989	0.568890398281074	0.000304001879623907	-0.000742020797807066	0.00134989247515416	0.000533628420447709	0.0291055085477465	FALSE	ordcat	125280	0.846680091355334	0.0156381043922762	-0.0574840707423734	0.088811967950973	0.0380946816406039	0.00586622338702035	-0.0695899382368076	0.0814062261621257	0.0386410945941796	0.0143274404123822	-0.0587127636258625	0.0865292266351912	0.038034866436332	0.0345712994328478	-0.0384151825567306	0.107429049843798	0.0376446853062027	0.0163220902560764	-0.0565153225344314	0.089597376046843	0.0381330182912137	0.0508552147541867	-0.0198437115634599	0.121799285406821	0.0369290898570684	0.0475876912176477	-0.0234376473553004	0.118662247436807	0.0373503293482912	0.0364841629768865	-0.0349301954270898	0.107728022303644	0.0369223572094663	0.0593631231050953	-0.013513109424657	0.132091973453255	0.0377672068499383	0.00101726432330335	-0.0699206790546063	0.0724983290774654	0.03733518585089	0.0182595068965428	-0.0540606535477004	0.0903108527265691	0.0378228381286008	0.0438011286582965	FALSE
Total Lipids in Large VLDL	23496	23496	Continuous		Biological samples > Blood assays > NMR metabolomics	220	cont	15153	0.64022307996341	0.00737477057537496	-0.0235574085172617	0.0383069496680116	0.0157807530859434	0.0315684448583211	FALSE	cont	90895	0.645098415334961	-0.000101919136856402	-0.000535641489464226	0.000331803215751422	0.000221288034013053	0.032781471248489	FALSE	cont	92555	0.264396545402826	-0.0161252783352167	-0.0473073972448499	0.0150568405744166	0.0159093285987311	0.0115890462517684	-0.0200738203727927	0.0432519128763296	0.0161546093441494	0.0124006336452263	-0.0186688479200625	0.0434701152105151	0.0158518602615454	0.0232161732207652	-0.00771977260758721	0.0541521190491175	0.0157837294226902	-0.00888793169712459	-0.0400324854108105	0.0222566220165613	0.0158901625809267	-0.0149213368854867	-0.045151409892599	0.0153087361216256	0.0154235883208438	0.0096748399955811	-0.0209649240334296	0.0403146040245918	0.0156326154594491	-0.00966078014479031	-0.0399187925372795	0.0205972322476989	0.0154378431847963	0.00119102401211097	-0.0295964477719709	0.0319784957961929	0.0157079769580958	-0.00503321382481797	-0.0356859041613299	0.0256194765116939	0.0156392105492248	-0.00734988773054504	-0.0383016428227303	0.0236018673616402	0.0157917954163435	0.0167155168642548	FALSE
Type of cancer: ICD10	40006	40006.C838	Categorical single	19	Health-related outcomes > Cancer register	100092	binary	64042/33(64075)	0.640282356635332	-0.163123393028639	-0.862568168446406	0.521922993048251	0.34974303390842	0.0315717706531861	FALSE	binary	383131/178(383309)	0.157408273393015	0.00729698116036246	-0.00281179236250339	0.0174915017961308	0.00517399537605528	0.0090830599205664	FALSE	binary	390242/185(390427)	0.82786621682149	-0.201137953522461	-0.980511616278546	0.556586277778884	0.387425845065331	-0.331782582287949	-1.16472125960117	0.45781228547661	0.408372454423482	0.251080537253162	-0.423601371860969	0.943944709321096	0.345537991306766	-0.0323345509098025	-0.755958057848716	0.691289019329659	0.365279753720314	-0.376779479746004	-1.20971457418792	0.412811448717169	0.408370389674053	0.138559365678147	-0.536112185155045	0.831413855870259	0.345532723306652	-0.199119185834804	-0.957323281246565	0.545767831791439	0.379057419616548	0.0731453171961274	-0.61188535722276	0.772574947951163	0.349735266583619	0.151866926299212	-0.533176923063864	0.851309450843788	0.349742114612972	0.136111070519297	-0.548927695326122	0.835548495743499	0.349739437476234	0.161957747245359	-0.523084807973111	0.8613987589619	0.349741372785485	0.0430005687037928	FALSE
Job coding	22601	22601.71133342	Categorical single	497	Online follow-up > Work environment > Employment history	130	binary	15668/16(15684)	0.640290267901636	-0.234851149484234	-1.26463187313373	0.753403856970085	0.504462057169841	0.0315750964480511	FALSE	binary	94031/90(94121)	0.424643894606714	0.00579765398362791	-0.00841338128853457	0.0201653746195747	0.00727540966883035	0.0220428250733897	FALSE	binary	95772/91(95863)	0.749736770869591	0.019353830483402	-1.05309094529103	1.09179928449708	0.534850935118153	-0.0522982515232391	-1.18630125296565	1.05041199879608	0.556681690598882	0.397385595959009	-0.56029147070585	1.41108218759468	0.493186980580264	-0.0208580200927854	-1.0933027654039	1.05158814394636	0.534851075957804	0.0132213766964514	-1.05922587965916	1.08566978428803	0.534852417964189	-0.682527832629333	-2.02270171467105	0.515358301154329	0.627034231701606	-0.398088814297428	-1.61611853848834	0.744451460395263	0.585827667272421	0.155254441241326	-0.83267760519172	1.18473198494356	0.504295602412919	0.0854605355181305	-0.939794598066954	1.1341162051672	0.517872912120256	0.492974517645202	-0.418343633378708	1.4820740248727	0.475951728097303	0.23382975929639	-0.754104862544332	1.26330792555241	0.504296439687551	0.039763331729297	FALSE
Job code - historical	22617	22617.7113	Categorical single	2	Online follow-up > Work environment > Employment history	130	binary	15668/16(15684)	0.640290267901636	-0.234851149484234	-1.26463187313373	0.753403856970085	0.504462057169841	0.0315784222429161	FALSE	binary	94031/90(94121)	0.424643894606714	0.00579765398362791	-0.00841338128853457	0.0201653746195747	0.00727540966883035	0.022044983595234	FALSE	binary	95772/91(95863)	0.749736770869591	0.019353830483402	-1.05309094529103	1.09179928449708	0.534850935118153	-0.0522982515232391	-1.18630125296565	1.05041199879608	0.556681690598882	0.397385595959009	-0.56029147070585	1.41108218759468	0.493186980580264	-0.0208580200927854	-1.0933027654039	1.05158814394636	0.534851075957804	0.0132213766964514	-1.05922587965916	1.08566978428803	0.534852417964189	-0.682527832629333	-2.02270171467105	0.515358301154329	0.627034231701606	-0.398088814297428	-1.61611853848834	0.744451460395263	0.585827667272421	0.155254441241326	-0.83267760519172	1.18473198494356	0.504295602412919	0.0854605355181305	-0.939794598066954	1.1341162051672	0.517872912120256	0.492974517645202	-0.418343633378708	1.4820740248727	0.475951728097303	0.23382975929639	-0.754104862544332	1.26330792555241	0.504296439687551	0.0397655190515771	FALSE
Date I09 first reported (other rheumatic heart diseases)	131284	131284	Date		Health-related outcomes > First occurrences > Circulatory system disorders	2409	binary	64059/16(64075)	0.640390416523954	-0.234612685207084	-1.26375423016378	0.752956040298238	0.504107164316013	0.031581748037781	FALSE	binary	383228/81(383309)	0.583457832518156	0.00418815040503748	-0.0107673252581822	0.0192730160574471	0.00764568307351386	0.0298113451908133	FALSE	binary	390346/81(390427)	0.312525734462574	0.0204137682259924	-1.05161854101578	1.09244617340042	0.534625789902684	-0.26736591199865	-1.4850686401219	0.874802707043574	0.585637091009146	-1.2385205570167	-3.14242728690291	0.181676053243899	0.801821074592449	-0.0326171805044648	-1.10464358761625	1.03940930704881	0.5346225655701	0.645065636372949	-0.24767874676062	1.62401521937953	0.468927669486263	-0.431215639335221	-1.64891532021185	0.71094976128106	0.585635245488004	-0.394829293657132	-1.61252005375929	0.747325641491534	0.585629949440131	0.0229383107546331	-1.00189463351154	1.07118968919127	0.517648495315224	0.102350689833559	-0.922496084477718	1.15061556341241	0.517655919719012	-0.380884110463277	-1.59857548723866	0.761271609012108	0.585630348339631	0.23491795863914	-0.752563287907356	1.26397747630511	0.504060646498573	0.0192812458987707	FALSE
Operative procedures - secondary OPCS4: Y75.2 Laparoscopic approach to abdominal cavity NEC	41210	41210.Y752	Categorical multiple	240	Health-related outcomes > Hospital inpatient > Summary Operations	2005	binary	59926/4149(64075)	0.640867001369782	-0.0149899468708163	-0.0779881170029866	0.0479867810737775	0.0321345534935474	0.031585073832646	FALSE	binary	358914/24395(383309)	0.313321572806668	0.000458317447881162	-0.000432553631909121	0.00134937685914829	0.00045457401750037	0.0166422034190986	FALSE	binary	365586/24841(390427)	0.732759034942498	-0.0095815954264376	-0.0735092836416496	0.0543319232126142	0.0326105359976882	-0.0453762336609558	-0.110720752888633	0.0199002846789121	0.033319473278533	-0.0110901021019228	-0.0749928284151757	0.0527993274458348	0.0325980275775683	-0.000531783774233272	-0.0635248700495359	0.0624813131212661	0.0321425230305657	-0.0291116225514129	-0.0933733660162484	0.0351229194754557	0.0327775867051257	-0.0153912989268126	-0.0774337597862656	0.0467045376278683	0.0316660929516594	-0.0112242378939251	-0.0739924533316685	0.0515716503372336	0.0320297563852677	-0.0430584209350657	-0.105495765105136	0.0194173047199534	0.0318636671098992	0.00235329965343476	-0.0605232081444409	0.0652541014582268	0.0320841503010023	0.00993423670779547	-0.0527312459866437	0.0726318452074178	0.0319785100038408	0.0148110819269567	-0.0481598820992106	0.0778034344127277	0.032131606858534	0.0390502646659959	FALSE
Operative procedures - OPCS4: Y75.2 Laparoscopic approach to abdominal cavity NEC	41272	41272.Y752	Categorical multiple	240	Health-related outcomes > Hospital inpatient > Summary Operations	2005	binary	59926/4149(64075)	0.640867001369782	-0.0149899468708163	-0.0779881170029866	0.0479867810737775	0.0321345534935474	0.031588399627511	FALSE	binary	358913/24396(383309)	0.318010811889661	0.00045388863581072	-0.000436963980726369	0.0013449292995493	0.000454564528033958	0.0168451044724573	FALSE	binary	365585/24842(390427)	0.732416817656224	-0.00904335332744351	-0.0729633104032971	0.0548627378001001	0.0326066705700373	-0.0453757769605409	-0.110720283560821	0.0199007287347576	0.03331946693316	-0.0110898366289829	-0.0749925503500487	0.0527995803279742	0.0325980212496843	-0.000531597693713667	-0.0635246715213358	0.0624814867657559	0.0321425167774348	-0.0291109661950226	-0.0933726971574696	0.0351235633313766	0.03277758042531	-0.0153905609228837	-0.0774330095928377	0.0467052634765257	0.0316660868352383	-0.0112240454017234	-0.0739922485100859	0.051571830515132	0.0320297501935017	-0.0430584274919681	-0.105495759501	0.0194172860187392	0.0318636610063972	0.00235374872226999	-0.0605227466255288	0.0652545380954539	0.032084144048003	0.00993413514657102	-0.0527313350873815	0.0726317311965886	0.0319785037430324	0.0148115367844305	-0.0481594148065631	0.0778038768516111	0.0321316006111868	0.0390327660877554	FALSE
Treatment/medication code: maxalt 5mg tablet	20003	20003.1141167940	Categorical multiple	4	UK Biobank Assessment Centre > Verbal interview > Medications	100075	binary	64015/28(64043)	0.640901422788156	0.176561879768089	-0.568371249032593	0.934811681919178	0.379060478824541	0.0315917254223759	FALSE	binary	382836/187(383023)	0.453896421144146	-0.00376071241352582	-0.013616854357026	0.00608688407969483	0.00502134940584152	0.023378950094975	FALSE	binary	389950/188(390138)	0.86223705139413	0.344734443676279	-0.311980910991225	1.02610819284633	0.338207164328148	-0.161362254822134	-0.940759124298392	0.596386398762226	0.387424832694454	0.13477540424532	-0.561769691649467	0.841487043006328	0.354383431059985	0.250619297855821	-0.414667828230439	0.937489730967344	0.341704128723459	-0.301236252470915	-1.10522373024729	0.471245148423141	0.397077756899449	-0.0562317309406451	-0.76554181323666	0.658481399171215	0.359524535227307	-0.0620281508343508	-0.785667483294981	0.661611132935602	0.365275220978108	-0.105519287291192	-0.829154913632914	0.61811645150006	0.365273265902371	-0.0450194330450609	-0.768660962772354	0.678622041197587	0.365276380574864	0.138121885285059	-0.54693731349761	0.837578944303983	0.349737648173824	-0.177104493465409	-0.935334578128735	0.567809208112316	0.379058019299145	0.0444332647972352	FALSE
Operative procedures - main OPCS4: T46.3 Irrigation of peritoneal cavity	41200	41200.T463	Categorical multiple	240	Health-related outcomes > Hospital inpatient > Summary Operations	2005	binary	64051/24(64075)	0.641082139425603	0.190664467896554	-0.61424374782146	1.01377198804024	0.409762948227091	0.0315950512172409	FALSE	binary	383172/137(383309)	0.99540798368351	3.37611586519392e-05	-0.0114639733059367	0.011562508055308	0.00586547059330519	0.0497798307718874	FALSE	binary	390289/138(390427)	0.714124805503428	-0.604156240435705	-1.58301737281482	0.288482221790566	0.468875822104491	0.0676974388932825	-0.710764332237998	0.846159215958235	0.392316519568757	-0.249619701135814	-1.10101981316112	0.571729272252494	0.420698758935731	0.172720131022792	-0.558169193452903	0.922332476660983	0.373477587075338	-0.349493812980034	-1.2348198907111	0.491286360108643	0.43370461123414	-0.477676512017569	-1.36299707276965	0.363097562447486	0.433701410674888	0.084459327551925	-0.660342374426425	0.842581107634076	0.379013803391606	-0.370175968672758	-1.22156809945388	0.45116443380181	0.420694327311418	-0.302501809182058	-1.15389938333161	0.518844458974147	0.420697355280288	0.0956609733970303	-0.649141757174047	0.853783747265518	0.379014337116624	-0.19006066472672	-1.01314514751148	0.614823449620301	0.409750473852559	0.0382934511570935	FALSE
	131418	131418	Date		Health-related outcomes > First occurrences > Circulatory system disorders	2409	binary	64016/59(64075)	0.641092770596723	0.121523082116872	-0.39034230738628	0.637843848268498	0.260870229064664	0.0315983770121059	FALSE	binary	383006/303(383309)	0.386690524211461	-0.00341352059055581	-0.0111485714836733	0.00431832592535376	0.00394320670523809	0.0201778621999655	FALSE	binary	390113/314(390427)	0.634772589787504	-0.237485288420064	-0.779933106995596	0.292826233441322	0.272040242224185	-0.187949538783114	-0.730404700834482	0.342369625707234	0.272044269795469	-0.28660306323025	-0.83682893602241	0.249147391938542	0.275348696963498	-0.249248128957035	-0.784462201717668	0.275980585988703	0.268955233344721	-0.320202738770928	-0.878834668875728	0.221401716079372	0.278916000916443	-0.277114143639077	-0.805595121640228	0.243366883625833	0.266078042613412	0.119003110185241	-0.357450603432015	0.602194399938551	0.243646305423392	-0.45353552802911	-1.0121479869922	0.0880480772834277	0.278904883423435	-0.424696386035542	-0.992425354961468	0.12320838333988	0.28276469112421	-0.04551979742655	-0.546241986404315	0.455202438619765	0.254155090268323	-0.12145902863934	-0.637779296982637	0.390405404967256	0.260867971539184	0.0350190297038366	FALSE
Operative procedures - OPCS4: N30.4 Dorsal slit of prepuce	41272	41272.N304	Categorical multiple	240	Health-related outcomes > Hospital inpatient > Summary Operations	2005	binary	64059/16(64075)	0.641130578587369	-0.23408831253003	-1.2632054031383	0.753455648999506	0.504093716114422	0.0316017028069709	FALSE	binary	383209/100(383309)	0.332223250090779	0.00667349289004679	-0.00679865661827038	0.0202898115364971	0.00689738698116884	0.0175617337247453	FALSE	binary	390325/102(390427)	0.915687110054667	-0.132578717919031	-1.26623294854462	0.969762100085779	0.556484968479226	0.433298306641615	-0.523941916788689	1.44660206437974	0.492963200538851	0.017520449427892	-1.05458264346799	1.08962346521335	0.534664345393441	-0.0320787317399585	-1.10417389228673	1.04001643655388	0.534660041227591	-0.308143625492882	-1.52590402011406	0.83409008358441	0.585670937322794	0.255272556429903	-0.701943268986011	1.26855456429483	0.492950762065822	0.196048213591428	-0.791502909830078	1.2251722137101	0.504096956987756	0.432718602728348	-0.478181613550597	1.42146269476774	0.475744592431216	0.100487670006285	-0.924428890002312	1.14881933222389	0.517692989081705	0.490163991570319	-0.420744187796258	1.47891499098197	0.475748580915552	0.231635439683488	-0.755922752893006	1.26076583162103	0.504100593259838	0.0467168292576228	FALSE
Operative procedures - OPCS4: B37.1 Aspiration of lesion of breast	41272	41272.B371	Categorical multiple	240	Health-related outcomes > Hospital inpatient > Summary Operations	2005	binary	63984/91(64075)	0.641174588468888	0.097865673560121	-0.314357920468808	0.511953226433545	0.210055336102131	0.0316050286018358	FALSE	binary	382788/521(383309)	0.71804617697808	-0.0010875546216247	-0.00699034264759397	0.00481983395647173	0.00301174159360769	0.0363818856846831	FALSE	binary	389899/528(390427)	0.0211987339122575	-0.177306699100103	-0.606777616607294	0.246555561530604	0.216871416535021	-0.00540946072488393	-0.419492826734978	0.406810508371036	0.210053072423915	0.0883254959504449	-0.308767494141051	0.487561089131191	0.202483744281844	0.119647585773201	-0.269489595275176	0.512757475334595	0.198925003764892	-0.439303290830986	-0.90760437003324	0.0134899734953131	0.233934737280758	-0.44257395243507	-0.891361445042018	-0.0042470640496914	0.225383101431732	-0.127904325212559	-0.541955185285851	0.284282822697601	0.210036221839843	-0.131110224051136	-0.539829026771178	0.27701441628601	0.207664674741552	-0.398945319365085	-0.852228467459784	0.0427307407229342	0.22735843292905	0.217202282401736	-0.161795155090305	0.602466177707372	0.194377117320125	-0.0968578962293993	-0.510920943489704	0.315341500543244	0.210042530866687	0.00193140557329717	FALSE
Operative procedures - secondary OPCS4: Z98.8 Specified vein of lower limb NEC	41210	41210.Z988	Categorical multiple	240	Health-related outcomes > Hospital inpatient > Summary Operations	2005	binary	64021/54(64075)	0.641189150109601	-0.127089368375166	-0.669005394479043	0.407707298717678	0.273038555504047	0.0316083543967008	FALSE	binary	383041/268(383309)	0.478861209504435	0.00297286694671567	-0.00525004563647905	0.0112282304539941	0.0042007452005096	0.0246567950267657	FALSE	binary	390151/276(390427)	0.0681125984316916	-0.256833798369534	-0.866221933197708	0.336228268086013	0.304469234293755	-0.316055332284445	-0.949545374043655	0.293095551967342	0.314475534722041	-0.160991203903622	-0.750406244008256	0.418580287782282	0.296123098559223	0.243810185574891	-0.27282637844284	0.77295257886842	0.2652761712	-0.799294507123057	-1.54946138671259	-0.115121658651499	0.361873779852032	-0.146346897678737	-0.711442702945319	0.41659678649564	0.285891120412751	-0.386484376417986	-1.00731856142361	0.21423971025651	0.30922785931763	0.169527050874074	-0.347101011655965	0.698661291128667	0.265271843105128	-0.311681955845953	-0.921065102165908	0.281374858811574	0.304466229222466	0.0295777753040121	-0.516123523846689	0.579103412853311	0.277677843309036	0.127395483011154	-0.407408353027202	0.669318348042597	0.273041414756869	0.00510521020167111	FALSE
Operative procedures - OPCS4: Z98.8 Specified vein of lower limb NEC	41272	41272.Z988	Categorical multiple	240	Health-related outcomes > Hospital inpatient > Summary Operations	2005	binary	64021/54(64075)	0.641189150109601	-0.127089368375166	-0.669005394479043	0.407707298717678	0.273038555504047	0.0316116801915658	FALSE	binary	383041/268(383309)	0.478861209504435	0.00297286694671567	-0.00525004563647905	0.0112282304539941	0.0042007452005096	0.0246589535486099	FALSE	binary	390151/276(390427)	0.0681125984316916	-0.256833798369534	-0.866221933197708	0.336228268086013	0.304469234293755	-0.316055332284445	-0.949545374043655	0.293095551967342	0.314475534722041	-0.160991203903622	-0.750406244008256	0.418580287782282	0.296123098559223	0.243810185574891	-0.27282637844284	0.77295257886842	0.2652761712	-0.799294507123057	-1.54946138671259	-0.115121658651499	0.361873779852032	-0.146346897678737	-0.711442702945319	0.41659678649564	0.285891120412751	-0.386484376417986	-1.00731856142361	0.21423971025651	0.30922785931763	0.169527050874074	-0.347101011655965	0.698661291128667	0.265271843105128	-0.311681955845953	-0.921065102165908	0.281374858811574	0.304466229222466	0.0295777753040121	-0.516123523846689	0.579103412853311	0.277677843309036	0.127395483011154	-0.407408353027202	0.669318348042597	0.273041414756869	0.00510739752395118	FALSE
Mean OD in cingulum hippocampus on FA skeleton (right)	25428	25428	Continuous		UK Biobank Assessment Centre > Imaging > Brain MRI > Diffusion brain MRI > dMRI skeleton	134	cont	5595	0.64125326809082	0.0124013408575051	-0.0397932032551099	0.0645958849701202	0.0266245937463174	0.0316150059864308	FALSE	cont	33359	0.875641389009506	-5.84492696910294e-05	-0.000790537211074516	0.000673638671692458	0.000373507565261264	0.0439993092730098	FALSE	cont	33952	0.301286789530404	-0.00141724234233528	-0.0541373080777518	0.0513028233930812	0.0268975276812044	0.000298157190848541	-0.0532352003146889	0.053831514696386	0.0273124652878741	-0.0546685549182433	-0.107033176851266	-0.00230393298522084	0.0267161819377831	-0.0281985570528125	-0.0801826177037703	0.0237855035981454	0.0265220213752736	-0.0280578234531069	-0.0807041689093197	0.0245885220031058	0.0268599159441382	-0.0286444894596482	-0.0795196321538745	0.0222306532345781	0.0259562566892608	-0.0478199544593637	-0.0993427207467881	0.0037028118280607	0.0262866711772182	-0.039927839033603	-0.0913400506852014	0.0114843726179954	0.026230266725973	-0.0165304673943095	-0.0684144325202909	0.0353534977316718	0.0264709531128148	0.0067503460172855	-0.0449954360582862	0.0584961280928572	0.0264004527753888	-0.0116287731122214	-0.063744706445652	0.0404871602212092	0.026589302192885	0.018714729428234	FALSE
Pizza intake	102000	102000	Categorical single	100004	Online follow-up > Diet by 24-hour recall > Soup/snacks/pastries yesterday	100109	ordcat	9677	0.641379634100841	-0.0492749586187723	-0.257181764678679	0.157975501175276	0.105826115311269	0.0316183317812957	FALSE	ordcat	58201	0.0198945221487908	0.00348648418979033	0.0005514942187204	0.00642615842832869	0.00149838571722965	0.00174840269383526	FALSE	ordcat	59287	0.439325527269418	-0.0409874054524882	-0.255065097594309	0.172955844385559	0.109140521220767	-0.0180538084561286	-0.233169188669869	0.196794058159895	0.109635400315139	-0.208368448348093	-0.433470376489252	0.0152283407960818	0.11437009037933	-0.00242470914884603	-0.211783916068654	0.207473545459349	0.106936878246504	-0.0635741993058017	-0.277606116760122	0.150207953421651	0.109101066145821	-0.03925824382141	-0.24591372131268	0.168178024342778	0.105579597183158	0.064438448721397	-0.140781320838858	0.270647803138115	0.105067443499574	0.0306994260267669	-0.173063333516934	0.235587246561438	0.104212627377985	0.0749798116425035	-0.12929475829186	0.280473156129743	0.104506665434817	0.0642223921263743	-0.14018235443188	0.269605885321082	0.104485572616004	0.0496781262450459	-0.157320408294538	0.25751143784331	0.105794927835193	0.0257272846581215	FALSE
Operative procedures - secondary OPCS4: Z30.6 Papilla of Vater	41210	41210.Z306	Categorical multiple	240	Health-related outcomes > Hospital inpatient > Summary Operations	2005	binary	64059/16(64075)	0.641419002009586	-0.233871781106289	-1.26293333330753	0.753611384623482	0.504061935566962	0.0316216575761607	FALSE	binary	383205/104(383309)	0.429612731529282	-0.0053148200629481	-0.0185487848688176	0.00788262968923571	0.00673060169836061	0.0223126403039199	FALSE	binary	390319/108(390427)	0.853379407949272	0.637593564806985	-0.255061315190541	1.6164684652017	0.468881408126634	0.203104789623133	-0.821674373378191	1.25130474417492	0.517617295393481	0.146403867577484	-0.87837048528405	1.19459918723306	0.517614601147346	0.585237584353592	-0.307411388603849	1.56410752524225	0.468878505635602	-0.131366173438704	-1.26489460003816	0.970842033791944	0.556408042345403	0.0296601703936304	-0.995114026633478	1.07785542204378	0.517613915477039	-0.0577066556541064	-1.12966633311248	1.01425303875344	0.534581812462294	0.430137066278194	-0.480602536366138	1.41874439604838	0.475662530456511	0.0974992342718275	-0.927275401076648	1.14569488599681	0.517614555242149	0.204629418607732	-0.782775054922268	1.23361786073237	0.504018036361159	0.230495240082789	-0.756911098162226	1.25948541657317	0.504019041256091	0.0441117284220657	FALSE
Operative procedures - OPCS4: Z30.6 Papilla of Vater	41272	41272.Z306	Categorical multiple	240	Health-related outcomes > Hospital inpatient > Summary Operations	2005	binary	64059/16(64075)	0.641419002009586	-0.233871781106289	-1.26293333330753	0.753611384623482	0.504061935566962	0.0316249833710257	FALSE	binary	383205/104(383309)	0.429612731529282	-0.0053148200629481	-0.0185487848688176	0.00788262968923571	0.00673060169836061	0.0223147988257641	FALSE	binary	390319/108(390427)	0.853379407949272	0.637593564806985	-0.255061315190541	1.6164684652017	0.468881408126634	0.203104789623133	-0.821674373378191	1.25130474417492	0.517617295393481	0.146403867577484	-0.87837048528405	1.19459918723306	0.517614601147346	0.585237584353592	-0.307411388603849	1.56410752524225	0.468878505635602	-0.131366173438704	-1.26489460003816	0.970842033791944	0.556408042345403	0.0296601703936304	-0.995114026633478	1.07785542204378	0.517613915477039	-0.0577066556541064	-1.12966633311248	1.01425303875344	0.534581812462294	0.430137066278194	-0.480602536366138	1.41874439604838	0.475662530456511	0.0974992342718275	-0.927275401076648	1.14569488599681	0.517614555242149	0.204629418607732	-0.782775054922268	1.23361786073237	0.504018036361159	0.230495240082789	-0.756911098162226	1.25948541657317	0.504019041256091	0.0441139157443458	FALSE
Neuroticism score	20127	20127	Integer		UK Biobank Assessment Centre > Touchscreen > Psychosocial factors > Mental health	100060	ordcat	52115	0.641440472318112	0.0071179921491419	-0.0227778847147081	0.0369806990946482	0.0152689109937909	0.0316283091658906	FALSE	ordcat	310355	1.16557009501401e-06	0.0010428780249135	0.000625460022955639	0.00146032114271353	0.000214534165271829	4.10119150405802e-05	TRUE	NA	NA	NA	NA	NA	NA	NA	NA	NA	NA	NA	NA	NA	NA	NA	NA	NA	NA	NA	NA	NA	NA	NA	NA	NA	NA	NA	NA	NA	NA	NA	NA	NA	NA	NA	NA	NA	NA	NA	NA	NA	NA	NA	NA	NA	NA	NA	NA	NA
Operative procedures - secondary OPCS4: Z98.9 Vein of lower limb NEC	41210	41210.Z989	Categorical multiple	240	Health-related outcomes > Hospital inpatient > Summary Operations	2005	binary	64021/54(64075)	0.641606378420796	-0.126930928296371	-0.66884841427058	0.407867213996732	0.273039305848207	0.0316316349607556	FALSE	binary	382933/376(383309)	0.410126585530989	0.00291984829311905	-0.00402431816710517	0.00988683849646028	0.00354705038831582	0.0213154032118805	FALSE	binary	390045/382(390427)	0.216397669159994	0.166444097022892	-0.368363876434539	0.708371014101956	0.273044338216694	0.251328860679842	-0.278531803202591	0.789790271143133	0.270934618635274	0.404852512720073	-0.0972448238433684	0.923673013662576	0.259031070697705	0.384879686762826	-0.114016171607134	0.901414227024305	0.257651407789127	-0.105870349318853	-0.686524434962312	0.467738000637604	0.292447185068825	-0.104468181423677	-0.662631112539209	0.453694844896844	0.282961402557911	0.437204505849997	-0.0529671627160526	0.947491464218528	0.253885648655975	0.0392815821732022	-0.495510773295149	0.581193211985686	0.273036291454416	0.382557259370313	-0.116340047037033	0.89909320943203	0.257652148727856	0.398552752100939	-0.0972972556197784	0.912909531857954	0.256337825094203	0.127500704066793	-0.40730190469556	0.669422376735159	0.273041578467676	0.0141301019292183	FALSE
Operative procedures - OPCS4: Z98.9 Vein of lower limb NEC	41272	41272.Z989	Categorical multiple	240	Health-related outcomes > Hospital inpatient > Summary Operations	2005	binary	64021/54(64075)	0.641606378420796	-0.126930928296371	-0.66884841427058	0.407867213996732	0.273039305848207	0.0316349607556206	FALSE	binary	382933/376(383309)	0.410126585530989	0.00291984829311905	-0.00402431816710517	0.00988683849646028	0.00354705038831582	0.0213175617337247	FALSE	binary	390045/382(390427)	0.216397669159994	0.166444097022892	-0.368363876434539	0.708371014101956	0.273044338216694	0.251328860679842	-0.278531803202591	0.789790271143133	0.270934618635274	0.404852512720073	-0.0972448238433684	0.923673013662576	0.259031070697705	0.384879686762826	-0.114016171607134	0.901414227024305	0.257651407789127	-0.105870349318853	-0.686524434962312	0.467738000637604	0.292447185068825	-0.104468181423677	-0.662631112539209	0.453694844896844	0.282961402557911	0.437204505849997	-0.0529671627160526	0.947491464218528	0.253885648655975	0.0392815821732022	-0.495510773295149	0.581193211985686	0.273036291454416	0.382557259370313	-0.116340047037033	0.89909320943203	0.257652148727856	0.398552752100939	-0.0972972556197784	0.912909531857954	0.256337825094203	0.127500704066793	-0.40730190469556	0.669422376735159	0.273041578467676	0.0141322892514983	FALSE
Job coding	22601	22601.21273045	Categorical single	497	Online follow-up > Work environment > Employment history	130	binary	15610/74(15684)	0.641685348124806	0.108787580746551	-0.349837509225158	0.571153179831031	0.233947605685354	0.0316382865504856	FALSE	binary	93741/380(94121)	0.124163986714544	0.00545020305295055	-0.0014949984072739	0.0124303153928605	0.0035506590777472	0.00744258331894319	FALSE	binary	95472/391(95863)	0.113170585726698	-0.345626400655205	-0.848138351760396	0.142305365472714	0.251405862247997	-0.293946553900361	-0.803072909491846	0.198778882163177	0.254270189259289	-0.206530232328122	-0.686708475048685	0.265191394985134	0.241723379305444	-0.506129591127648	-1.02960539386354	-0.00317786238873708	0.260430931537079	-0.236283710532741	-0.72153713616045	0.239136093299782	0.243928435153665	-0.632134496559798	-1.16358977257669	-0.123537395628487	0.263843443174344	-0.156776588189976	-0.619097574367705	0.301801257743313	0.233923144505224	-0.191738400117569	-0.650127463307073	0.263920844617488	0.232197880414887	0.18716644420317	-0.233953757622479	0.614954457440504	0.215775178155836	-0.104317220330472	-0.562778630463057	0.351415944945112	0.232235644872791	-0.108961387145258	-0.571332344170089	0.349667358167725	0.233949206421242	0.00788967146419354	FALSE
DXA measurement completed	12254	12254	Categorical single	7	UK Biobank Assessment Centre > Imaging > DXA assessment	103	binary	290/6251(6541)	0.641729596160858	0.0559831437797318	-0.179839651489971	0.29240075345084	0.120349997870152	0.0316416123453505	FALSE	binary	1768/37222(38990)	0.974528302824727	5.33262278697269e-05	-0.00322150199777954	0.00332593729630096	0.00167011676398289	0.0487307891555863	FALSE	binary	1801/37886(39687)	0.487355297649742	-0.03820711976524	-0.27775191191402	0.20127415796665	0.122075178879021	0.0169193694130819	-0.228501166964504	0.263236059487137	0.12530683419501	-0.00196856492110847	-0.242212528215212	0.23833785250033	0.122462510213302	-0.138556241977615	-0.370129787026235	0.0916932345434392	0.117700224929635	-0.202216042573818	-0.434269693317239	0.028557602663804	0.117956236987402	-0.159584085018987	-0.386263317880716	0.065042257761091	0.115024283529616	0.0713579427313421	-0.168299256756927	0.311015950167244	0.122147803262312	-0.0549540797611659	-0.288165289932362	0.177211448202299	0.118603644741549	-0.0216208719308973	-0.258852375899391	0.215192122619098	0.120808127711117	0.00541230683494476	-0.232111300812793	0.242575494291797	0.120971250699322	-0.0521989771081027	-0.288429004349946	0.183446100873788	0.120256595260767	0.0281902095454744	FALSE
Types of spread used on bread/crackers: Low fat dairy spread on bread/crackers	20087	20087.178	Categorical multiple	77	Online follow-up > Diet by 24-hour recall > Bread/pasta/rice yesterday	100101	binary	9434/243(9677)	0.641780336966831	0.0604730336743267	-0.194572671445965	0.315606283149706	0.12998456278993	0.0316449381402155	FALSE	binary	56798/1403(58201)	0.593954781929738	0.000990139577723956	-0.00264885566863131	0.00463367350262671	0.00185753903933306	0.0302970126057676	FALSE	binary	57855/1432(59287)	0.277703421817024	-0.130832749684873	-0.39474843998132	0.131642258464452	0.134102866376135	-0.155012944083651	-0.422586079291668	0.110544691381388	0.135814376529015	-0.169929086124127	-0.438252164911498	0.0962564326325976	0.136163909427149	0.0066083795581261	-0.244250670486428	0.258023070806584	0.12797628828871	-0.0235078999897803	-0.278078369134727	0.231062171393565	0.129721268314939	-0.215274803598227	-0.474993421045184	0.0436236397995981	0.132125902717792	0.122346031840731	-0.120490507260771	0.36692285822291	0.124199197181206	-0.19088013639856	-0.448743942941779	0.0664506301894719	0.131256972200666	-0.0795604238254318	-0.334628230998613	0.175421455571895	0.129951680434417	-0.0144932359512146	-0.264323191330345	0.236040015537232	0.127490476745539	-0.059578334633178	-0.314659107693506	0.19541699424053	0.129958583849382	0.0173564022923137	FALSE
Types of spread used on bread/crackers: Olive spread on bread/crackers	20087	20087.164	Categorical multiple	77	Online follow-up > Diet by 24-hour recall > Bread/pasta/rice yesterday	100101	binary	8481/1196(9677)	0.641806850050912	-0.0287980476005805	-0.150243451287094	0.092511512700038	0.0619143761083693	0.0316482639350805	FALSE	binary	51008/7193(58201)	0.613003634259263	0.000438361989165729	-0.00126010014214093	0.00213751245084678	0.000866712533696666	0.0311474702123986	FALSE	binary	51957/7330(59287)	0.992085584201858	-0.0276154595639748	-0.151971410849292	0.0966809595471288	0.0634174848459501	0.054025560355395	-0.069036726960047	0.177128329407974	0.0627839112366338	-0.0177209512132056	-0.142446387527494	0.106924258728588	0.0636006672988221	-0.0097451031482621	-0.131926124773149	0.112511735056589	0.0623432009129591	0.0290158395592691	-0.0931383445512878	0.15125663140723	0.0623324814872468	0.0197153569380706	-0.0993787178445943	0.139073005459889	0.0608171707736824	0.0138562288816141	-0.107217305133673	0.135076803210694	0.0617968075246748	0.02083736353467	-0.0980689549058097	0.140018825022198	0.0607244170048581	0.0237110291064982	-0.0971616013754693	0.144745035224919	0.0616980727224391	0.0184293433368249	-0.102053072317694	0.139094785117469	0.0615046132626821	0.0283165617209634	-0.0929957268150623	0.149765148058898	0.0619158675877793	0.0497090861367514	FALSE
Operative procedures - OPCS4: P24.2 Sacrocolpopexy	41272	41272.P242	Categorical multiple	240	Health-related outcomes > Hospital inpatient > Summary Operations	2005	binary	63965/110(64075)	0.641947980322214	0.0888902781474664	-0.286180072027832	0.465654929657072	0.19124229759005	0.0316515897299455	FALSE	binary	382671/638(383309)	0.736995393587126	-0.000914502113382052	-0.00625068144462219	0.00442592125191163	0.00272286194876768	0.0373100500777068	FALSE	binary	389777/650(390427)	0.71138582950795	-0.242898841876569	-0.641557127627756	0.149111121806907	0.20105380368071	0.0986339401048848	-0.266817719002385	0.464847662967484	0.186140048646552	-0.226327502714666	-0.62216375818337	0.163508755855549	0.199792166377254	-0.034679604103394	-0.403617655952621	0.334258581131202	0.187710992990666	-0.132045612434244	-0.517632883182691	0.249869607844918	0.195201831690064	-0.0656221509507832	-0.431015410972133	0.300533828772943	0.186110176010663	0.00795876082732755	-0.354128093622718	0.371519600778811	0.184616950337833	-0.223518450359708	-0.604469359254074	0.154785889012477	0.193116915727363	0.0799711104242255	-0.277496665369109	0.439897196010896	0.182528021481312	-0.155725680089862	-0.536699333674002	0.222601798534021	0.193128724401485	-0.0904532653185893	-0.467155496358001	0.284552093572181	0.191209063560586	0.0381950216544906	FALSE
Operative procedures - secondary OPCS4: Y13.4 Radiofrequency controlled thermal destruction of lesion of organ NOC	41210	41210.Y134	Categorical multiple	240	Health-related outcomes > Hospital inpatient > Summary Operations	2005	binary	63937/138(64075)	0.642052204066837	0.0792485638900674	-0.255224657554367	0.41480044913648	0.170531296499775	0.0316549155248104	FALSE	binary	382477/832(383309)	0.392500253427358	-0.00203642917808184	-0.00670400304731876	0.00263253865419692	0.00238127268077303	0.0204951649110689	FALSE	binary	389585/842(390427)	0.261627082763282	0.124367591374766	-0.196342257870226	0.446906647158708	0.16374612330936	-0.0822058583304945	-0.42709787060324	0.259723284334555	0.174785004871788	-0.0147383018035279	-0.347492886639776	0.317492538611119	0.169254716119373	0.0728075256454737	-0.247891279347265	0.395335616117241	0.163740467898586	-0.0516694873287283	-0.388668048832273	0.283960098509275	0.17119075907892	-0.106704662507218	-0.436787146775775	0.22337789820101	0.16803321642442	-0.350911811156606	-0.711082069000791	0.00311695274128975	0.181713055735537	-0.136710261140155	-0.46944182874707	0.195497454571111	0.169242815900076	0.165918259388691	-0.146948055630495	0.482105988810226	0.160146789311156	-0.0620943825521249	-0.393494700580703	0.269047784540475	0.168635684142108	-0.079456623139559	-0.414994597378787	0.255002459128605	0.170524227946568	0.0165777155606107	FALSE
Operative procedures - OPCS4: Y13.4 Radiofrequency controlled thermal destruction of lesion of organ NOC	41272	41272.Y134	Categorical multiple	240	Health-related outcomes > Hospital inpatient > Summary Operations	2005	binary	63937/138(64075)	0.642052204066837	0.0792485638900674	-0.255224657554367	0.41480044913648	0.170531296499775	0.0316582413196754	FALSE	binary	382477/832(383309)	0.392500253427358	-0.00203642917808184	-0.00670400304731876	0.00263253865419692	0.00238127268077303	0.0204973234329131	FALSE	binary	389585/842(390427)	0.261627082763282	0.124367591374766	-0.196342257870226	0.446906647158708	0.16374612330936	-0.0822058583304945	-0.42709787060324	0.259723284334555	0.174785004871788	-0.0147383018035279	-0.347492886639776	0.317492538611119	0.169254716119373	0.0728075256454737	-0.247891279347265	0.395335616117241	0.163740467898586	-0.0516694873287283	-0.388668048832273	0.283960098509275	0.17119075907892	-0.106704662507218	-0.436787146775775	0.22337789820101	0.16803321642442	-0.350911811156606	-0.711082069000791	0.00311695274128975	0.181713055735537	-0.136710261140155	-0.46944182874707	0.195497454571111	0.169242815900076	0.165918259388691	-0.146948055630495	0.482105988810226	0.160146789311156	-0.0620943825521249	-0.393494700580703	0.269047784540475	0.168635684142108	-0.079456623139559	-0.414994597378787	0.255002459128605	0.170524227946568	0.0165799028828908	FALSE
Operative procedures - main OPCS4: E02.6 Rhinoplasty NEC	41200	41200.E026	Categorical multiple	240	Health-related outcomes > Hospital inpatient > Summary Operations	2005	binary	64044/31(64075)	0.642223949296622	-0.167375867381355	-0.890594051424905	0.539495669675273	0.361028650240465	0.0316615671145404	FALSE	binary	383159/150(383309)	0.727045795510269	-0.00195601826281216	-0.0129474342614645	0.00904385195739578	0.00560309751235337	0.0368157485753756	FALSE	binary	390273/154(390427)	0.537844718797536	0.142183601195105	-0.577275644322296	0.873226746321263	0.366078911751474	-0.17270529482415	-0.985651361246481	0.614908554210455	0.40301994448013	-0.422194765776714	-1.29810072866745	0.40204711144098	0.427348468277533	0.160609406311211	-0.546243570900428	0.88381026847384	0.361019076474947	-0.323809983946418	-1.16540614617165	0.480608781204022	0.414141720503001	-0.810982895099595	-1.78137777733562	0.066047908319441	0.46299233729081	-0.299448486306636	-1.11238148110746	0.488151428222956	0.403012743941262	-0.0317018640111614	-0.765278810901863	0.708056176666888	0.371720825218069	-0.0440212692940119	-0.793559923695638	0.705517369367032	0.378073007057002	-0.122439405270045	-0.890156440476231	0.63813949484128	0.385271113678804	0.167397772086767	-0.539459505663445	0.890602590698057	0.361021246122874	0.0305678288639048	FALSE
Operative procedures - secondary OPCS4: Y80.9 Unspecified general anaesthetic	41210	41210.Y809	Categorical multiple	240	Health-related outcomes > Hospital inpatient > Summary Operations	2005	binary	62922/1153(64075)	0.642224920864537	-0.0276206032446791	-0.144241172701526	0.0888899339745852	0.0594495241152133	0.0316648929094053	FALSE	binary	376380/6929(383309)	0.712294804744504	0.000306951973606016	-0.00132420641940058	0.00193877176091477	0.000832278103142024	0.0361314971507512	FALSE	binary	383373/7054(390427)	0.361812578092471	0.0293268592256233	-0.0882671288800269	0.14695235343075	0.059981668146607	0.00498492464354999	-0.114985162061846	0.124810688681662	0.0611474011433322	0.0710055803108912	-0.0453301544973311	0.187465642316643	0.0593647835194666	0.0773197897406735	-0.0374663954591793	0.19234148301198	0.0586032801440247	-0.0668123487313698	-0.187425435079158	0.053605367606071	0.0614596181580173	-0.0339916567697871	-0.149692822153108	0.0818756662924725	0.0590494513119015	-0.00352005212092685	-0.119866047965257	0.112946690035048	0.0593674594964954	0.0754765644403231	-0.0373713626910587	0.188696801858721	0.057649994636895	0.0169483825712817	-0.0993586927753772	0.133379787404034	0.0593490427346435	0.006406027231014	-0.109994388586119	0.122923624984678	0.059394540986302	0.0274820286732308	-0.0890289112566652	0.144102973333217	0.0594495633702713	0.0218994706680082	FALSE
Operative procedures - OPCS4: Y80.9 Unspecified general anaesthetic	41272	41272.Y809	Categorical multiple	240	Health-related outcomes > Hospital inpatient > Summary Operations	2005	binary	62922/1153(64075)	0.642224920864537	-0.0276206032446791	-0.144241172701526	0.0888899339745852	0.0594495241152133	0.0316682187042703	FALSE	binary	376380/6929(383309)	0.712294804744504	0.000306951973606016	-0.00132420641940058	0.00193877176091477	0.000832278103142024	0.0361336556725954	FALSE	binary	383373/7054(390427)	0.361812578092471	0.0293268592256233	-0.0882671288800269	0.14695235343075	0.059981668146607	0.00498492464354999	-0.114985162061846	0.124810688681662	0.0611474011433322	0.0710055803108912	-0.0453301544973311	0.187465642316643	0.0593647835194666	0.0773197897406735	-0.0374663954591793	0.19234148301198	0.0586032801440247	-0.0668123487313698	-0.187425435079158	0.053605367606071	0.0614596181580173	-0.0339916567697871	-0.149692822153108	0.0818756662924725	0.0590494513119015	-0.00352005212092685	-0.119866047965257	0.112946690035048	0.0593674594964954	0.0754765644403231	-0.0373713626910587	0.188696801858721	0.057649994636895	0.0169483825712817	-0.0993586927753772	0.133379787404034	0.0593490427346435	0.006406027231014	-0.109994388586119	0.122923624984678	0.059394540986302	0.0274820286732308	-0.0890289112566652	0.144102973333217	0.0594495633702713	0.0219016579902883	FALSE
Operative procedures - OPCS4: A55.9 Unspecified diagnostic spinal puncture	41272	41272.A559	Categorical multiple	240	Health-related outcomes > Hospital inpatient > Summary Operations	2005	binary	63052/1023(64075)	0.642464004335169	-0.0292734551544279	-0.152974079556918	0.0942968894975935	0.0630612680711988	0.0316715444991353	FALSE	binary	377117/6192(383309)	0.351911651910617	0.000819013205563883	-0.000905214604760858	0.00254410659079934	0.000879918157271349	0.0185028492488344	FALSE	binary	384142/6285(390427)	0.990937822774962	-0.00293119190289468	-0.128705694095727	0.122801901860085	0.064141042994709	0.0157277502448312	-0.111236855921398	0.142558402928705	0.0647240919983019	-0.0176396960081386	-0.143883578148484	0.108525442584096	0.0643707745400227	0.0445426531687227	-0.0782199893747247	0.167498061794321	0.0626654691358566	0.0663130672035886	-0.057397435820171	0.190144685884659	0.06313039777477	0.0281378944236519	-0.0927843684454747	0.149391835845838	0.0617626946423675	0.00899646999534972	-0.114094138415258	0.132253513412861	0.0628259254709122	0.039431293907937	-0.0813420355561563	0.160547799896305	0.0616897050825316	0.036178859904874	-0.086637311113081	0.159183437490495	0.0626916414061737	0.0225342712440667	-0.100504705606359	0.145744114017333	0.0628007413776558	0.0288885470337092	-0.0946832226476051	0.152590641773788	0.0630620068359589	0.0496565904020298	FALSE
Illnesses of mother	20110	20110.5	Categorical single	1010	UK Biobank Assessment Centre > Touchscreen > Family history	100034	binary	53589/5006(58595)	0.642574809031837	0.0137189220263679	-0.0442226744670703	0.0716557727538863	0.0295597779925918	0.0316748702940003	FALSE	binary	321595/29144(350739)	0.475518633241787	0.000299685054404172	-0.000523465237507751	0.0011229845094102	0.000420017567011106	0.0244797962355379	FALSE	binary	327520/29743(357263)	0.0432147839620709	-0.0690780657427541	-0.12826200087673	-0.0099317808190365	0.0301851230133373	-0.0119433842742925	-0.0712403314475482	0.0473149371413169	0.0302425393043104	-0.0557929907558737	-0.114825755009753	0.0032076241257632	0.0301094135953234	-0.0880122487847077	-0.146719165836054	-0.029328373543836	0.0299455049805214	0.000445373870623874	-0.057889417123484	0.0587729293794391	0.0297597266957635	-0.0349717833410831	-0.0918578418234925	0.0219511251088244	0.0290319178148768	-0.046224019719019	-0.104028205120424	0.011587741576965	0.0294928155136085	-0.051680600190845	-0.108849059371649	0.00551524257228687	0.0291735619766283	-0.0427719513812724	-0.10082536128079	0.01528128372136	0.0296179765548325	-0.00817596235426318	-0.0656379744737937	0.0493059407775215	0.0293214117438738	-0.0137313436879723	-0.0716672692074704	0.0442093477324215	0.0295593110809719	0.00348221706986307	FALSE
Operative procedures - OPCS4: W08.5 Partial excision of bone NEC	41272	41272.W085	Categorical multiple	240	Health-related outcomes > Hospital inpatient > Summary Operations	2005	binary	63751/324(64075)	0.642747359157967	-0.0516985849957998	-0.270706573676034	0.166724460229411	0.111481659139502	0.0316781960888652	FALSE	binary	381490/1819(383309)	0.500554882728237	-0.00108680215311443	-0.00424833481752627	0.00207611368215375	0.00161323197651741	0.0256928855120014	FALSE	binary	388571/1856(390427)	0.758246275109198	-0.0434080818450668	-0.26977916244464	0.182461662599502	0.115247715930846	-0.0929188110216047	-0.32579170873086	0.138537686989071	0.118321252441977	0.0306384982068941	-0.190980795530276	0.25241225403324	0.112997741569713	-0.0812983551091888	-0.30681580252821	0.143834335104971	0.114843133516325	0.0514465815720064	-0.169445034596159	0.27259249135045	0.11265299962257	-0.00946262859114267	-0.226571176268525	0.208407585735666	0.110857438003399	-0.00870353316090596	-0.228505486781009	0.21149781970356	0.112135502479525	-0.0842871229197075	-0.305505146544983	0.13713558704929	0.112806187485091	-0.0915929725550654	-0.317526492891051	0.133897880582275	0.115039990997095	-0.162649860855725	-0.392568964266592	0.0662673968501913	0.116924467546962	0.0522617709102461	-0.166181769959101	0.271290062490588	0.111491699443639	0.0400870554267466	FALSE
Operative procedures - secondary OPCS4: X36.3 Venous sampling	41210	41210.X363	Categorical multiple	240	Health-related outcomes > Hospital inpatient > Summary Operations	2005	binary	64042/33(64075)	0.642798726083717	-0.161885184581843	-0.861278020521428	0.523107038028462	0.349716012381845	0.0316815218837302	FALSE	binary	383146/163(383309)	0.883318932613699	0.000789377562644623	-0.00974926356307041	0.0113610743677073	0.00537873223901352	0.0443015023312036	FALSE	binary	390261/166(390427)	0.957163483445892	0.017136098851837	-0.706413909107937	0.740686163583287	0.365219660498984	-0.56003106840188	-1.46994090398293	0.273807628177914	0.437679351085603	-0.0562473532792386	-0.795970313621583	0.677294159905142	0.371677840129927	-0.0344377191514062	-0.757981706489572	0.689106282842782	0.365215030165463	-0.202141030724479	-0.981442463440325	0.555506905497105	0.387349806428556	-0.106258655521705	-0.829803003252157	0.617285773886716	0.365211711277087	-0.0581081914234342	-0.781650220401	0.665433848119135	0.365213053170153	-0.108585560784519	-0.832124018002813	0.614952863038649	0.365208907212816	-0.260948419613212	-1.04024459749634	0.496693945964147	0.387339170997997	-0.270377584728285	-1.04967073023215	0.487261520180534	0.387336322622121	0.160861447794705	-0.52409547052087	0.860220299325574	0.349678977919233	0.0483070125552299	FALSE
Femur troch BMD (bone mineral density) T-score (left)	23298	23298	Continuous			125	cont	5688	0.642818405425197	0.0120655075489913	-0.0389544208333118	0.0630854359312945	0.0260255109365139	0.0316848476785952	FALSE	cont	34076	0.105397185638723	-0.000588208300782663	-0.00130024522529048	0.000123828623725158	0.000363277915272022	0.00657269901571404	FALSE	cont	34673	0.578418836901879	-0.0044999162048432	-0.055938210587828	0.0469383781781416	0.0262435934828642	0.0160751187908161	-0.0361611780876434	0.0683114156692756	0.0266507308761382	0.0209586202832356	-0.0303060210746512	0.0722232616411225	0.0261549964667227	-0.0127589545327716	-0.0634323799524434	0.0379144708869002	0.0258533606732109	0.0105521974689529	-0.0406739026071206	0.0617782975450265	0.0261353328728118	-0.024220686969799	-0.0737930075693503	0.0253516336297523	0.0252915817956666	-0.0151307320578945	-0.0653498668083444	0.0350884026925555	0.0256215835548378	0.000535845820992739	-0.0495807653546688	0.0506524569966543	0.025569276474064	-0.026537587745586	-0.0772022657948816	0.0241270903037095	0.0258488978029903	-0.0320017408914206	-0.0823708788251452	0.0183673970423041	0.0256981145248129	-0.0123648983084573	-0.0631666180789346	0.0384368214620201	0.0259188158915278	0.0324051795791592	FALSE
Operative procedures - secondary OPCS4: C73.4 Capsulotomy of lens NEC	41210	41210.C734	Categorical multiple	240	Health-related outcomes > Hospital inpatient > Summary Operations	2005	binary	64016/59(64075)	0.64284057727674	0.120942800944064	-0.391155455588082	0.63749354554478	0.260990651734767	0.0316881734734602	FALSE	binary	382995/314(383309)	0.204577448934178	-0.00491220699093569	-0.0125122578463998	0.0026778520446488	0.00387276398120998	0.0113063374201347	FALSE	binary	390105/322(390427)	0.443771797891602	0.146088025738083	-0.337799478532673	0.63472158067643	0.246890548402898	-0.525536556921193	-1.13905656044447	0.0536919341703842	0.30201056109885	-0.119429451542483	-0.641790718858569	0.396773871207874	0.263477090794296	0.00118351207267072	-0.495088189619899	0.498753539932369	0.252250112796036	-0.310952779557635	-0.869727749615244	0.230803920071165	0.27899602057756	-0.191011007006232	-0.707471226923352	0.320996075679772	0.260943910544912	-0.158987286288283	-0.675453409963722	0.353025360276117	0.260946889753664	-0.248964824074827	-0.771299803593575	0.267211170426083	0.263463183495483	-0.126720569004232	-0.643193493792439	0.385299407560354	0.260950551355932	-0.534822359927616	-1.12339386836458	0.0274587256011455	0.291566262064222	-0.119177796170963	-0.635651774203642	0.392842971854923	0.260951032409874	0.0259613281420885	FALSE
Operative procedures - OPCS4: K65.3 Catheterisation of left side of heart NEC	41272	41272.K653	Categorical multiple	240	Health-related outcomes > Hospital inpatient > Summary Operations	2005	binary	63994/81(64075)	0.642870086256257	-0.103253745902357	-0.543767817308113	0.33332508372613	0.222864909469248	0.0316914992683251	FALSE	binary	382898/411(383309)	0.295850102995097	0.00354463268553845	-0.00309791506733693	0.0102104897383425	0.00339345859082822	0.0158370747711967	FALSE	binary	390006/421(390427)	0.303605904736197	-0.213867597304036	-0.699815491597112	0.263046343802157	0.244454445913953	-0.304943493836888	-0.814663349553862	0.189133390254267	0.254732997236948	-0.0118655580048745	-0.467401863002927	0.442755854284369	0.231195743292331	-0.337959552451674	-0.835028607087462	0.147006791697034	0.249270576453514	-0.240499427312378	-0.731846281013909	0.240332708240033	0.246795422968034	0.136710274738175	-0.287438625159405	0.567906685247465	0.217376766547212	-0.435615677191428	-0.945309498546174	0.0584333582082305	0.254718661777474	-0.0332394759231783	-0.475593438888886	0.411591009240925	0.225407238170471	-0.140991975607168	-0.60818601994248	0.32221821894168	0.236292318842122	0.029657691497222	-0.41271031145743	0.474502091226314	0.22541445723303	0.102942889345418	-0.333684381266747	0.543504643489804	0.222887511704996	0.0188284701867973	FALSE
Delivery places: NHS hospital: consultant and GP ward	41223	41223.4	Categorical multiple	217	Health-related outcomes > Hospital inpatient > Summary Maternity	2003	binary	512/618(1130)	0.643025242088185	-0.0559068237747356	-0.292519391566605	0.180511834077703	0.120635351966151	0.0316948250631901	FALSE	binary	3123/3708(6831)	0.521621279173806	0.0010820920651758	-0.00222739450415957	0.00439228635726836	0.00168857370769335	0.0267937316525643	FALSE	binary	3174/3775(6949)	0.642358576028814	-0.0186373265825113	-0.250568880489289	0.213199103063596	0.118277104997271	0.092948340890592	-0.148438727746939	0.334644085426469	0.123199443465224	-0.0279132552369755	-0.265405907548471	0.209521537603184	0.121121641589147	0.0156359285344861	-0.215261196765465	0.24649528979006	0.117764213138389	-0.0256942605871272	-0.259505114042342	0.208039591259899	0.1192397947024	0.0518042601659381	-0.172772282567178	0.276320599076065	0.114535437782834	0.0435537801535835	-0.18817434716915	0.275313438936946	0.118205443442399	-0.00989894579400012	-0.244623037927426	0.224779123664422	0.119713286548469	-0.145738277632375	-0.379693062661565	0.0878845626027801	0.119248532809219	0.168855721920314	-0.0718470847101363	0.410044353710206	0.122895369571206	0.0527299931123258	-0.182811920446245	0.288382155282925	0.120169721004602	0.0352946323111247	FALSE
Treatment/medication code: plavix 75mg tablet	20003	20003.1141168322	Categorical multiple	4	UK Biobank Assessment Centre > Verbal interview > Medications	100075	binary	64010/33(64043)	0.643102254652022	-0.161751266509123	-0.861199061224476	0.523298429875236	0.349745064439199	0.0316981508580551	FALSE	binary	382869/154(383023)	0.675911596719777	-0.00231083615582799	-0.0131545827731684	0.00853778792120403	0.00552707488204458	0.0342535831462614	FALSE	binary	389982/156(390138)	0.255679453139731	-0.201366084302915	-0.980745503964682	0.556364261811372	0.38742756648843	-0.0691807618577442	-0.827407441189481	0.675729783011939	0.379068284030817	-0.20889991766706	-0.988277518191025	0.548828394717255	0.38742656218194	-0.342788371692521	-1.14675718580006	0.429672942451926	0.39708009853044	0.211531673746181	-0.473527449439236	0.910988932633301	0.349748774586648	-0.505010829588329	-1.33793867141595	0.284572038358152	0.408364307621863	0.00863987967140835	-0.700661748811616	0.723344941010324	0.359531518880054	-0.177749494238935	-0.917542668368829	0.55586335921224	0.371737797449395	-0.254327108531721	-1.03370270089077	0.503399267686522	0.387425460372691	-1.14598077003512	-2.26939023967312	-0.197600145823771	0.516445426306372	0.1613634033777	-0.523685472261639	0.860810462045756	0.349743387620681	0.0162758650859618	FALSE
Liking for salmon	20715	20715	Categorical single	96	Online follow-up > Food (and other) preferences	1039	ordcat	23730	0.643110300395969	0.0110773197218961	-0.0357449578411987	0.0578793702444038	0.0238841461620784	0.0317014766529201	FALSE	ordcat	142554	0.159530672344422	-0.000471279531027049	-0.00112866831524451	0.000184928317293892	0.000335271744530787	0.00920177862199966	FALSE	ordcat	145195	0.344515692582404	0.0113681159896758	-0.0358264847211981	0.0586306677969287	0.0241889110882276	0.0328075281644154	-0.014988292179394	0.0798511612062823	0.0244422106348097	0.0409412144316739	-0.00610085515369862	0.0880780053347993	0.0241478786183105	0.0120587903549235	-0.0344818899710497	0.0584883418688637	0.0237679296657791	0.00167627863705604	-0.0453356627279618	0.0488826710128214	0.0241249293928141	-0.0236068230985718	-0.0690195947972288	0.0218667637132874	0.0232470733956145	-0.00434873930716166	-0.0505374478649035	0.0416350453788865	0.0235870281605306	0.00798925977766524	-0.0375969748982833	0.0535629746598629	0.023324445636184	0.00403426231969009	-0.0423499191961694	0.0504666584921351	0.0237453119997051	-0.00560263439384106	-0.0520078643501477	0.0407399712581728	0.0236888718047092	-0.0111419045594538	-0.0579596350654131	0.0354964182670512	0.0238981195371444	0.0209698586989807	FALSE
LV ejection fraction	22420	22420	Integer		UK Biobank Assessment Centre > Imaging > Heart MRI > Left ventricular size and function	133	cont	5501	0.64312400808662	0.012199190768296	-0.0394344830408827	0.0638328645774746	0.0263383945958675	0.031704802447785	FALSE	cont	32871	0.943759405153827	2.60221636568117e-05	-0.00069702053805693	0.000749064865370553	0.000368892530966161	0.0471982386461751	FALSE	cont	33449	0.803973328282864	-0.00538358463489322	-0.0574423844082462	0.0466752151384598	0.0265601386704106	0.0124287494894385	-0.0404338592255601	0.0652913582044371	0.0269702379628947	-0.00612167764530769	-0.0577801470999139	0.0455367918092985	0.0263558921486664	0.0181337107274873	-0.0332089761115656	0.0694763975665401	0.0261947814412487	-0.0225746706315998	-0.0745009117544196	0.0293515704912199	0.0264925079114332	0.0120496150553511	-0.0382576188493782	0.0623568489600804	0.0256664985449459	0.0134110737890392	-0.0372440621253944	0.0640662097034728	0.0258439964062429	0.0309112799060777	-0.0199150701912023	0.0817376300033578	0.025931349024024	0.00458130027027662	-0.0467598568384031	0.0559224573789563	0.026194000980481	-0.00360593660423869	-0.054603012747837	0.0473911395393596	0.0260184525969954	-0.0116003375857751	-0.0631251901568711	0.039924514985321	0.0262877214845292	0.0420797060238856	FALSE
Date H19 first reported (disorders of sclera and cornea in diseases classified elsewhere)	131156	131156	Date		Health-related outcomes > First occurrences > Eye and adnexa disorders	2407	binary	64051/24(64075)	0.643166710384823	0.18948289100609	-0.615456318808958	1.01261978983544	0.409778321725791	0.03170812824265	FALSE	binary	383156/153(383309)	0.547117665753878	-0.00334070086799119	-0.0142314358216267	0.0075444584938506	0.00554834772180542	0.0280046624071836	FALSE	binary	390271/156(390427)	0.847978261786241	0.342454820210205	-0.364935446349661	1.07756004634077	0.364075504230355	0.210433592182624	-0.534399228776266	0.968585425858158	0.379029902140402	-0.356453923467437	-1.24179237935994	0.484339928411349	0.433711434642538	-0.20190226425909	-1.02500160648601	0.602997384703723	0.409758471850953	-0.242049259543801	-1.09346855135799	0.579320355872591	0.420709264320845	-0.105689056181965	-0.884162322324882	0.672784322339692	0.392322574875511	0.149180914067199	-0.581725704976723	0.898809716591865	0.373486437876401	-0.189627131705588	-0.988717608641513	0.601126253861104	0.400404589063037	0.105489685090994	-0.639335567422031	0.863634273476022	0.37902599216749	-0.046233163258902	-0.824703004891456	0.732236702458148	0.392320743167579	-0.188663108428907	-1.01176450254122	0.616238715582429	0.40975959549241	0.0438733102935387	FALSE
Mean thickness of parsopercularis (left hemisphere)	27189	27189	Continuous		UK Biobank Assessment Centre > Imaging > Brain MRI > T1 structural brain MRI > Freesurfer DKT	196	cont	5961	0.643211700950172	-0.0115614395243295	-0.0605065563159302	0.0373836772672713	0.0249673832616366	0.031711454037515	FALSE	cont	35529	0.172581681183423	-0.000478945689813854	-0.00116722993754929	0.000209338557921578	0.000351159920688335	0.00982990847867381	FALSE	cont	36160	0.000203888544608154	0.0537151022620689	0.00402405732369712	0.103406147200441	0.0253521908590013	0.0266410996761049	-0.0235939882938522	0.0768761876460621	0.0256297596400436	-0.00973170184587394	-0.0589164654778808	0.039453061786133	0.025093887973175	0.00648071916745206	-0.0423093594897739	0.055270797824678	0.024892521130875	0.0649881601398879	0.0154257705696009	0.114550549710175	0.0252865513569388	-0.0360662611175812	-0.0838681665641302	0.0117356443289677	0.0243883587436701	-0.0147587171995798	-0.0630887938492594	0.0335713594500998	0.0246578297754144	0.0183435753691379	-0.0299090620403979	0.0665962127786738	0.0246183205560262	-0.0376739679409656	-0.0865220013486109	0.0111740654666797	0.0249220894342914	0.0253308351278795	-0.0232892369841812	0.0739509072399402	0.0248057844082793	0.0114383992552386	-0.0375028028949951	0.0603796014054723	0.0249696237887636	0.000188109716085568	FALSE
	132132	132132	Date		Health-related outcomes > First occurrences > Genitourinary system disorders	2414	binary	62996/1079(64075)	0.643218713913469	-0.0286634110321347	-0.150061888778514	0.092602784679219	0.0618878507742179	0.0317147798323799	FALSE	binary	376719/6590(383309)	0.990276504297635	-1.04788460936941e-05	-0.00169549613448345	0.00167512853022874	0.000859844355723491	0.0494733206700052	FALSE	binary	383711/6716(390427)	0.9596863408639	0.0163015700173899	-0.10656261248731	0.139179267836957	0.06267239288749	0.0405701626224767	-0.0831832136725968	0.164272834474158	0.0631093293557602	0.0431813531603019	-0.0787661245830225	0.165211833436708	0.0622228082185616	0.0764005846604574	-0.0432728699405212	0.196324736527692	0.0611062894209225	0.092834090440827	-0.0278371864759472	0.213685091022607	0.0615969074333657	0.0137589492286904	-0.105317773246621	0.133125483256989	0.060811993722891	0.0105827981811121	-0.110224181191007	0.131553990231583	0.0616620690371711	0.043685802092663	-0.0747967054396965	0.162502423422324	0.0605203643786143	0.0266909425965871	-0.0941849295999527	0.147727091287551	0.0616961996999389	0.0394255616611535	-0.0810879176369046	0.160126508811264	0.0615183927655543	0.0283774287890939	-0.0928832629616187	0.149770510050685	0.0618852727522112	0.0483857561573122	FALSE
Weight (pre-imaging)	12143	12143	Integer		UK Biobank Assessment Centre > Physical measures > Anthropometry > Body size measures	100010	cont	6780	0.643224001336038	0.00963093147417324	-0.0311403191504629	0.0504021820988094	0.0207983249658892	0.0317181056272449	FALSE	cont	40397	0.667090650249848	0.000124827175570892	-0.000443995688528828	0.000693650039670611	0.000290212383482787	0.0338564151269211	FALSE	cont	41114	0.910544313953605	-0.0251538952975121	-0.0661737352864308	0.0158659446914065	0.0209282580236277	-0.0121672632242873	-0.053717738047013	0.0293832115984384	0.021198987083547	-0.0173376221707995	-0.0580106185798626	0.0233353742382636	0.020751298973202	-0.000128028041561439	-0.0405198256174334	0.0402637695343106	0.0206078317695621	-0.0091337468622355	-0.0501887071178817	0.0319212133934107	0.0209461763286268	0.00357315972374009	-0.0359434139370464	0.0430897333845266	0.0201612939008549	-0.0137578482656969	-0.0537597694196583	0.0262440728882646	0.0204089174306159	0.0122049986408096	-0.0277674176347455	0.0521774149163647	0.0203938640879308	-0.0100788903662751	-0.050474529651619	0.0303167489190689	0.020609791803709	-0.00268878195024948	-0.0428972315636073	0.0375196676631084	0.0205142879266646	-0.0102163493133264	-0.0507094294758164	0.0302767308491636	0.0206595059863951	0.0465112209632967	FALSE
Operative procedures - main OPCS4: H15.4 Closure of colostomy	41200	41200.H154	Categorical multiple	240	Health-related outcomes > Hospital inpatient > Summary Operations	2005	binary	63994/81(64075)	0.643480746727442	-0.103038317379126	-0.54344569746032	0.333431525353464	0.222809576572122	0.0317214314221099	FALSE	binary	382869/440(383309)	0.536649134150264	-0.00202231629095486	-0.00843790798954986	0.00439593089387777	0.00327259719978944	0.0275189949922293	FALSE	binary	389977/450(390427)	0.0642864706854528	-0.0644899010947999	-0.527442816615605	0.395558699087141	0.23442994911046	-0.0417033248037834	-0.50875190224905	0.421358676253909	0.236219217797405	0.160002757225115	-0.273757952004555	0.598380783971484	0.221614456391756	-0.034159388198346	-0.485999010113109	0.417680255580276	0.22956438320767	-0.149878226381046	-0.625776300681934	0.319664938889579	0.240075709814349	-0.187623190576041	-0.650561690547243	0.272410847689054	0.234422456051875	0.256278801367399	-0.159305466216764	0.680975261890096	0.213574389879669	-0.13534764851823	-0.590700353337899	0.319089324309206	0.231103294556146	-0.679384839503953	-1.23977026895926	-0.14954809068839	0.276376456906563	0.0529703528878678	-0.3862925428124	0.495458670087852	0.224038272534642	0.102594990371612	-0.333858296197117	0.542985952002786	0.222801066804713	0.00484710617262347	FALSE
Operative procedures - OPCS4: D12.2 Atticotomy	41272	41272.D122	Categorical multiple	240	Health-related outcomes > Hospital inpatient > Summary Operations	2005	binary	64051/24(64075)	0.644365689741368	0.188788834860782	-0.616105124535361	1.01188261054325	0.409755527879321	0.0317247572169749	FALSE	binary	383188/121(383309)	0.632779070339422	-0.00298080507106415	-0.0152270180587961	0.00926321944134052	0.00623791431523033	0.032127439129684	FALSE	binary	390301/126(390427)	0.129597244987869	-0.245485585893302	-1.09689497680455	0.575873403299706	0.420703750211052	0.143437098225252	-0.617111434727841	0.91112437893301	0.385255317548465	-0.605793882982528	-1.58466075126885	0.286851458789271	0.468878817547852	-1.50100290578964	-2.97397936941576	-0.368800787255888	0.64009571988655	0.164171772664147	-0.580650118903547	0.922313137552873	0.379024197015332	0.0363175353530684	-0.708496793880169	0.794451604417427	0.379020273859921	-0.677235826578154	-1.6560979094949	0.215403770525932	0.468875352057856	-0.188121722304791	-0.98720442559736	0.602623741737675	0.400400371973034	-0.300503846049147	-1.15191027768391	0.520851975913994	0.420702103857185	-0.415439950091604	-1.3007666537713	0.425340903698442	0.433704739025341	-0.188660454485529	-1.01175265522994	0.616231747050709	0.409754541932061	0.00892864954722429	FALSE
Mean thickness of bankssts (left hemisphere)	26756	26756	Continuous		UK Biobank Assessment Centre > Imaging > Brain MRI > T1 structural brain MRI > Freesurfer desikan white	192	cont	5961	0.644449479724172	-0.0117923767291665	-0.0619019152338083	0.0383171617754752	0.0255613661774697	0.0317280830118398	FALSE	cont	35529	0.199169527024633	0.000460770541201666	-0.000242672006220042	0.00116421308862337	0.000358893625670131	0.0110969608012433	FALSE	cont	36160	0.103711795506425	0.00454659423407085	-0.0462478433762285	0.0553410318443702	0.0259151377973445	-0.0150809183244406	-0.066431479474896	0.0362696428260148	0.026198870010034	-0.0145445315168666	-0.0648214458136332	0.0357323827798999	0.0256510992802447	-0.0161762843914634	-0.0660497497096041	0.0336971809266774	0.025445261074977	0.0217579494815719	-0.0289049759603776	0.0724208749235214	0.0258480407661506	-0.0073178765661462	-0.0561812262274286	0.0415454730951362	0.0249299037313329	-0.0164278888071334	-0.065831137745202	0.0329753601309353	0.0252053583837094	0.0531365031349443	0.00381241298005186	0.102460593289837	0.0251649718597042	-0.000346975245154287	-0.0502796822024687	0.0495857317121601	0.0254754859443673	0.0342251450137307	-0.0154745387535804	0.0839248287810417	0.0253565983581863	0.010887139558421	-0.0391408049590716	0.0609150840759135	0.0255240758020686	0.00725316068069469	FALSE
Date I48 first reported (atrial fibrillation and flutter)	131350	131350	Date		Health-related outcomes > First occurrences > Circulatory system disorders	2409	binary	59360/4715(64075)	0.644469666969933	-0.0143548407756595	-0.0753371987698186	0.0466120287980888	0.0311082846340007	0.0317314088067048	FALSE	binary	355182/28127(383309)	0.143303472395268	0.000638953352798663	-0.000216675901576077	0.00149474948589292	0.000436591905141304	0.00838585736487653	FALSE	binary	361776/28651(390427)	0.652536102780047	0.0112870463559074	-0.0503346649816773	0.0729026411780113	0.0314368749198188	-0.00656965153303678	-0.0692387492700884	0.0560591650573408	0.0319624542624451	-0.000887618843975293	-0.0625337112880208	0.0607509311760203	0.0314489468868723	0.0155785798245609	-0.0451553997593204	0.0763341840447465	0.0309910939630404	-0.0227694682419552	-0.08492203776791	0.0393581975769872	0.0317028768781744	-0.0147217625214587	-0.0748482204151276	0.0454432103213213	0.0306854742547693	0.00582770309453346	-0.0546632434655536	0.0663471578829761	0.0308688676054403	0.0281964668213717	-0.0312692404299932	0.0877228560294454	0.0303540682249793	0.0175754306617552	-0.043167694697862	0.0783397696007039	0.030995652850806	0.0485363289887032	-0.0116243888593841	0.108737985057568	0.0307035885274856	0.0143929111039021	-0.0465477895687874	0.0753491414969713	0.0310949957191364	0.0357299094448576	FALSE
Treatment/medication code: sinemet-62.5 tablet	20003	20003.1141164872	Categorical multiple	4	UK Biobank Assessment Centre > Verbal interview > Medications	100075	binary	64019/24(64043)	0.644609234095221	0.188689348031792	-0.61636742733091	1.01193998382599	0.409840340639724	0.0317347346015698	FALSE	binary	382898/125(383023)	0.944869435622304	-0.000424268382354105	-0.0124526228948443	0.0116329016157635	0.00613512037342766	0.0472435676049042	FALSE	binary	390011/127(390138)	0.688992768650049	-0.343672459715549	-1.22910716437073	0.497228103032079	0.433765538156026	-0.090861195325176	-0.914078324667683	0.714161868746596	0.409822501753876	-0.351891754952321	-1.23732552105259	0.489007733501976	0.433765004139131	-0.293675918275996	-1.145184924551	0.527790023537387	0.420758743165166	-0.740623607155207	-1.78689056320224	0.188025294121997	0.493669737702579	0.0497385431374465	-0.695194835179068	0.807987762273362	0.379082146083327	-0.423538178692889	-1.30896310536803	0.417351429786752	0.4337600246514	-0.72904343111329	-1.70798770624937	0.163694816162522	0.468925197524087	0.117069006729376	-0.62787319937357	0.875326841960652	0.379086750465018	-0.126032108212588	-0.925231631343777	0.66483261022315	0.40046300996949	-0.187751900234854	-1.01095524332158	0.617256328430664	0.409814911561536	0.0372369744958222	FALSE
Operative procedures - OPCS4: X48.2 Change of plaster cast	41272	41272.X482	Categorical multiple	240	Health-related outcomes > Hospital inpatient > Summary Operations	2005	binary	64059/16(64075)	0.644618649431725	-0.231621681309315	-1.26063035265185	0.755804525066042	0.504014622650689	0.0317380603964348	FALSE	binary	383213/96(383309)	0.577778636945835	0.00390643651664096	-0.00983597090351746	0.0177532823750093	0.00702438742255749	0.0295134691763081	FALSE	binary	390328/99(390427)	0.031289676453427	-14.1386638074268	-113.162624471143	-4.3041578093752	271.300444693691	0.316893716294094	-0.670517188057007	1.34588827402411	0.504024018601112	0.549899947707906	-0.360846336055338	1.53851327330439	0.475668331676216	0.583426376557554	-0.309219935315509	1.56229444066792	0.468879681874181	0.150090051672665	-0.874686555929724	1.19828763856807	0.517618549174407	-0.111221755653366	-1.1831851279206	0.960741627863373	0.534588113894341	0.29730685837737	-0.659757718839658	1.31045369391649	0.492873520191803	0.0249391946964627	-0.999826897780376	1.07312670760913	0.517612958295517	0.0925992436581616	-0.932172284111207	1.14079197899892	0.517615852545085	0.0870765686392465	-0.937692245876339	1.13526671956945	0.517614414187991	0.226970851808156	-0.760436090769552	1.25596177178314	0.504021964306636	0.00264228531431821	FALSE
Mean MO in posterior limb of internal capsule on FA skeleton (left)	25171	25171	Continuous		UK Biobank Assessment Centre > Imaging > Brain MRI > Diffusion brain MRI > dMRI skeleton	134	cont	5595	0.644631664998627	0.0121867254417675	-0.0396288384756538	0.0640022893591889	0.0264312748102776	0.0317413861912997	FALSE	cont	33361	0.272136845684545	-0.000407268517343757	-0.00113421625473776	0.00031967922005025	0.000370885059988657	0.0146088758418235	FALSE	cont	33954	0.730322998159416	-0.0286410462255738	-0.0809945787114852	0.0237124862603376	0.02671052421056	-0.0183237501442923	-0.071479461259206	0.0348319609706215	0.0271197919461598	-0.00218519600612099	-0.0541857558884114	0.0498153638761694	0.0265304392606624	-0.0166261527672006	-0.0682487972050231	0.034996491670622	0.0263376285915501	-0.0359375536922369	-0.0882178784213292	0.0163427710368553	0.026673173959907	-0.00138419161072221	-0.0519056277804093	0.0491372445589649	0.0257757973509396	-0.0354228631302374	-0.0865832346272224	0.0157375083667476	0.0261017791274963	-0.0369306491754676	-0.0879854203450321	0.0141241219940969	0.0260479023408063	-0.0418457375475854	-0.0933689823590362	0.00967750726386536	0.0262869153731548	-0.0351405211175702	-0.0865265435994831	0.0162455013643428	0.0262169051908173	-0.0121882915574438	-0.063941891804275	0.0395653086893873	0.0264044416248059	0.0389605844525132	FALSE
Job code at visit	20277	20277.3533	Categorical single	2	UK Biobank Assessment Centre > Verbal interview > Employment	100073	binary	41369/28(41397)	0.644721994201502	0.174570059148029	-0.570466580530845	0.932920813909513	0.379117748750718	0.0317447119861647	FALSE	binary	249045/201(249246)	0.509643296805737	-0.00319349351765234	-0.0126946362481497	0.00630614049409409	0.0048426848363918	0.026146175099292	FALSE	binary	253591/201(253792)	0.0607770304515022	0.0740420830607895	-0.635311844429809	0.788798492725009	0.359559236485546	0.30751279612923	-0.3672326102728	1.0004373393662	0.345569792702508	-0.734162045269623	-1.69715879201932	0.129305612288713	0.457812035984432	0.199686437715649	-0.475040485683931	0.892593394168348	0.345560298307611	0.518567466215741	-0.110260742147468	1.18187910520977	0.326776916771661	0.426666034146415	-0.196412187304493	1.08621122900344	0.324402933672405	0.0649985413557019	-0.631565894973265	0.771729150840362	0.354404996902451	-0.170025997984644	-0.909860352896822	0.563628898571422	0.371759495213148	0.189392330782986	-0.485331489334625	0.882296246663371	0.345558683635639	-0.366246254343036	-1.17024810103534	0.406250730345257	0.397095262768286	-0.166149434267291	-0.924405674957208	0.578791507860698	0.37908389917572	0.00461087536637648	FALSE
Sweet pepper intake	104290	104290	Categorical single	100017	Online follow-up > Diet by 24-hour recall > Fruit/vegetables yesterday	100103	ordcat	9677	0.644725639603717	0.0256546940298085	-0.0834069228474969	0.134670220659385	0.0556244630955409	0.0317480377810297	FALSE	ordcat	58201	0.473792163983176	0.000554919319856223	-0.000963297136935786	0.00207364775126837	0.00077468865184508	0.0243869797962355	FALSE	ordcat	59287	0.611002863874147	0.0155441417992478	-0.0942261950303257	0.125186807508741	0.056061711929548	-0.0513405877920571	-0.163342183940805	0.060380309082977	0.057110795229654	0.0220922690065976	-0.0879383096673259	0.132071225566854	0.0561510159996514	-0.0441150534730111	-0.153733505208017	0.0654408632754996	0.0559223282921662	0.0243754984132874	-0.084440631333942	0.133249546461425	0.055544783148533	0.0339445181186252	-0.0717152129708048	0.139776042699952	0.053958070199012	-0.00355139511292125	-0.11162276233946	0.104523611475488	0.0551603458162552	-0.00191046430666956	-0.108167881926176	0.104407769971337	0.0543008628860231	0.0781849522350462	-0.0287025088050903	0.185235908824172	0.0545726700534032	0.015070149547205	-0.0922635976010887	0.122439155326797	0.054821581232051	-0.0257064806392812	-0.134676581414511	0.0832856653208115	0.0556215216795329	0.0339669276871254	FALSE
Mean MO in genu of corpus callosum on FA skeleton	25154	25154	Continuous		UK Biobank Assessment Centre > Imaging > Brain MRI > Diffusion brain MRI > dMRI skeleton	134	cont	5595	0.644783354108708	-0.0120774539639019	-0.0634519688075417	0.0392970608797379	0.0262062943528128	0.0317513635758946	FALSE	cont	33361	0.209367403647465	0.00046135918351227	-0.000259041379492342	0.00118175974651688	0.000367544724719341	0.0115372992574685	FALSE	cont	33954	0.772718042310466	0.00287328176772891	-0.0490034825703852	0.054750046105843	0.026467279360597	-0.0111288373706573	-0.0638004751340751	0.0415428003927605	0.0268728200158837	0.0264645373054138	-0.025062468846263	0.0779915434570906	0.026288834391116	0.0147468125073323	-0.0364057197641403	0.065899344778805	0.026097779591784	0.024582909728935	-0.0272213135337655	0.0763871329916355	0.0264302692476383	0.0159360164308671	-0.0341253359507172	0.0659973688124514	0.0255410647822383	0.00672793862611525	-0.0439665304875721	0.0574224077398026	0.0258640779390964	0.0479462658768945	-0.00264356458034497	0.098536096334134	0.0258106917923801	0.0232030499041881	-0.0278509879439337	0.0742570877523098	0.0260475282036809	0.0148156326591171	-0.0361024325026673	0.0657336978209014	0.0259781555833832	0.0129343570360575	-0.0383479384685738	0.0642166525406888	0.0261639841784918	0.0406688831532438	FALSE
Volume of PuA (right hemisphere)	26696	26696	Continuous		UK Biobank Assessment Centre > Imaging > Brain MRI > T1 structural brain MRI > Freesurfer subsegmentation	191	cont	5961	0.644788324219036	0.0104688530746291	-0.0340621943943953	0.0549999005436535	0.02271572328523	0.0317546893707596	FALSE	cont	35529	0.193240698751981	-0.000414180903346761	-0.00103817089177622	0.000209809085082702	0.000318357242037933	0.0108141944396477	FALSE	cont	36160	0.959552492205061	-0.0145469756354478	-0.0596077031622397	0.0305137518913442	0.0229898197134213	0.0102323801161609	-0.0353216953536964	0.0557864555860183	0.0232415240442117	-0.00498344016850193	-0.0495850627594586	0.0396181824224548	0.0227555860406933	-0.00945576222494034	-0.0536994774277634	0.0347879529778827	0.0225729829896795	-0.00308391118076549	-0.0480279717207126	0.0418601493591816	0.0229302966399761	-0.0128582324444092	-0.0562058545211807	0.0304893896323624	0.0221157995276036	-0.0159566644120046	-0.05978324157417	0.0278699127501609	0.0223601606746242	-0.00683763138291985	-0.0505939852582873	0.0369187224924475	0.022324333008455	-0.0302125759682907	-0.0745088455744427	0.0140836936378614	0.0225997960556018	-0.0182959436133011	-0.0623854938429592	0.0257936066163571	0.0224943285796485	-0.0102057448422536	-0.0545865015291059	0.0341750118445987	0.0226429010576739	0.0483748195459119	FALSE
Operative procedures - main OPCS4: A73.8 Other specified other operations on peripheral nerve	41200	41200.A738	Categorical multiple	240	Health-related outcomes > Hospital inpatient > Summary Operations	2005	binary	64059/16(64075)	0.644901312039998	-0.231423674854609	-1.26042978588694	0.755999736596647	0.504016630325543	0.0317580151656246	FALSE	binary	383221/88(383309)	0.266673302975497	-0.00813094421938338	-0.0225709336339062	0.00621741225104817	0.0073283181442178	0.0143843895700225	FALSE	binary	390337/90(390427)	0.587863382645969	0.14938688552246	-0.875382500970688	1.19757746876188	0.517612403650227	0.423806669424139	-0.533261684950045	1.43695664918379	0.492873354338892	-0.142631726606125	-1.27614998687525	0.959565653405813	0.556403321113066	0.504066401114741	-0.406669714491764	1.49267078512642	0.475661189133272	-0.82834250501766	-2.36317425695803	0.451863029624025	0.689773949864623	0.143351004320527	-0.844052199642879	1.17233832862313	0.504017715791708	0.0747996610148254	-0.949962966686026	1.12298375203288	0.517608590989372	0.0246575725820692	-1.00010277675433	1.07283945698075	0.517607159436557	-0.375575594900584	-1.59320984257027	0.766515081997366	0.585576644975992	-0.383211605186165	-1.60084287785431	0.75887567035009	0.585574018676633	0.22885177511828	-0.758548326176158	1.25783619504377	0.504016228994486	0.0328207708123715	FALSE
Operative procedures - OPCS4: J02.2 Left hemihepatectomy NEC	41272	41272.J022	Categorical multiple	240	Health-related outcomes > Hospital inpatient > Summary Operations	2005	binary	64059/16(64075)	0.644949024396171	-0.231393143338644	-1.26040956512812	0.756041887728155	0.504004630778451	0.0317613409604896	FALSE	binary	383249/60(383309)	0.187058316230067	0.0117721713551171	-0.00568641083986169	0.029599077210055	0.00897313804549086	0.0105379036435849	FALSE	binary	390367/60(390427)	0.311269131736167	-1.23400859348806	-3.13788632471972	0.186136592715787	0.801816605333823	-0.489426226673738	-1.82926852780484	0.708046447402747	0.626844939863172	-1.93291316475277	-4.86113530387826	-0.206605668887478	1.06792385412319	-0.187915920493902	-1.32144254790754	0.914290291994309	0.556413774249961	-0.31277154038688	-1.5304220281105	0.829337882819235	0.585607084061538	-0.257254538067126	-1.39078790945298	0.844958923407467	0.556417603455267	-0.617123486782591	-1.95695824678389	0.580339757068744	0.626840193717684	-0.668668380631534	-2.00850106719759	0.528792234407495	0.62683886013537	0.0982362695744346	-0.926546910310564	1.14644020705224	0.517622694818185	-0.60653861550375	-1.94637396548673	0.590925348359068	0.62684056322801	0.230689036002437	-0.756722772233122	1.25968430810387	0.504025069240035	0.0192156262303688	FALSE
Operative procedures - OPCS4: C18.1 Correction of ptosis of eyelid using levator muscle technique	41272	41272.C181	Categorical multiple	240	Health-related outcomes > Hospital inpatient > Summary Operations	2005	binary	63992/83(64075)	0.644951571153596	-0.10134364529363	-0.53630684428686	0.329871005329487	0.22011251835208	0.0317646667553545	FALSE	binary	382785/524(383309)	0.222495752181379	0.00366554843573372	-0.00222145712529208	0.00957102914039315	0.00300725886342314	0.0121589535486099	FALSE	binary	389895/532(390427)	0.944816425529015	0.0696700643862864	-0.370073008400915	0.511022245301608	0.223874482812285	-0.0684391397775449	-0.533154268843504	0.391422577880927	0.234826631130502	0.0630309060499483	-0.376710015081743	0.5043809534834	0.223873378219232	0.109928070561636	-0.318704162414225	0.542957198444017	0.218973431746281	0.0497595881709667	-0.393070660045118	0.493414644716907	0.22523314555798	0.0218995627210128	-0.409328736418926	0.456875863056411	0.220119388249766	0.128918356995606	-0.294802072638743	0.558251084029323	0.216801329584769	0.269770274947143	-0.13414545316119	0.684092811644136	0.208009481225269	0.235317612803924	-0.179644780483909	0.65803620794324	0.212920886174928	0.183438424957992	-0.235739887320432	0.609344885134341	0.214790112971794	0.102121107088035	-0.329118304815851	0.53710819945422	0.220125042942275	0.0478345509427359	FALSE
Treatment/medication code: kapake tablet	20003	20003.1140864070	Categorical multiple	4	UK Biobank Assessment Centre > Verbal interview > Medications	100075	binary	64027/16(64043)	0.64497378604807	-0.23137436863724	-1.26038532850189	0.756054366717799	0.504011711528207	0.0317679925502195	FALSE	binary	382937/86(383023)	0.933063271543503	0.000621845056849143	-0.0138921234263519	0.0151957094338109	0.00740426965503305	0.0466499740977379	FALSE	binary	390047/91(390138)	0.149517413178333	-0.831294541211135	-2.36612251660244	0.448906115501356	0.68978357397738	0.0687431524497893	-1.00321462365226	1.14070094850232	0.534584057260426	0.146904945608787	-0.877859698603688	1.19509098033031	0.517611349220418	-0.594330258134056	-1.93415476376186	0.603120335615776	0.626758396188777	0.713308397577816	-0.163695822664159	1.68368151630049	0.46298205345611	-0.108346807943668	-1.18030050947759	0.963606936422641	0.534580453287084	-0.212574055403001	-1.34608543919713	0.889616085971582	0.556399554149771	0.585957531235317	-0.291033909392962	1.55632013185886	0.462975845037166	-0.375318039560729	-1.59294928716778	0.766769266059856	0.585578325523933	-0.0477003892925523	-1.11965094590577	1.02425016764651	0.53457944365274	0.228929397720978	-0.758466197826042	1.2579096716955	0.504015274534091	0.0100594951660178	FALSE
Mean ICVF in posterior limb of internal capsule on FA skeleton (right)	25362	25362	Continuous		UK Biobank Assessment Centre > Imaging > Brain MRI > Diffusion brain MRI > dMRI skeleton	134	cont	5595	0.645014077545176	0.0119821234777534	-0.0390224558886624	0.0629867028441692	0.02601758915458	0.0317713183450845	FALSE	cont	33359	0.252089944731423	-0.000417788654758328	-0.00113282417490071	0.000297246865384056	0.000364807506184293	0.0136893455361768	FALSE	cont	33952	0.872065349246183	0.0161138485332941	-0.0353904021110103	0.0676180991775985	0.0262772245838498	0.0130793307665055	-0.0392194557455173	0.0653781172785282	0.0266825930180039	-0.00163772576417038	-0.0527947297494827	0.049519278221142	0.0261000609841434	0.00606158892259893	-0.0447236301761895	0.0568468080213874	0.0259103780970447	0.0263971279127998	-0.0250351025683141	0.0778293583939138	0.0262404802379163	-0.00124344380460941	-0.0509453184957086	0.0484584308864898	0.0253576609145521	-0.0139857647530408	-0.0643203277270917	0.0363487982210101	0.0256804554780049	-0.0175879135550978	-0.0678144714727428	0.0326386443625473	0.0256253518100967	-0.0123147616658952	-0.0630021936141016	0.0383726702823113	0.0258604875562618	-0.0084183326848467	-0.0589707683206659	0.0421341029509725	0.025791613077472	-0.0123900188814114	-0.0633040694525522	0.0385240316897295	0.0259761073036659	0.0448466687081675	FALSE
Operative procedures - OPCS4: L91.4 Removal of central venous catheter	41272	41272.L914	Categorical multiple	240	Health-related outcomes > Hospital inpatient > Summary Operations	2005	binary	63696/379(64075)	0.645059279300818	-0.0474902382445836	-0.250002375035976	0.154559356345853	0.10311977223494	0.0317746441399495	FALSE	binary	380850/2459(383309)	0.12891574313183	0.00211021257258169	-0.000613428825319338	0.00483684613677089	0.00139029475445628	0.00766706959074426	FALSE	binary	387935/2492(390427)	0.111513421496437	0.0172758333302172	-0.18843678101572	0.222988499912374	0.104866256615973	0.0128650622490099	-0.196004541358173	0.221331659813787	0.106370166738795	0.0508160346207479	-0.152872216879872	0.254761145629209	0.103901424857112	0.150767117154861	-0.0455456527785131	0.348251945765851	0.100380389577993	0.178869506429814	-0.0187857834510425	0.377534303924748	0.101022439407301	0.25822656717966	0.0698197432129255	0.448752542933038	0.0965964725746532	0.0558508763683308	-0.143894671852536	0.256344543951304	0.102019780307515	0.1165791567627	-0.0778414775834498	0.312399760239711	0.0994751479864835	0.205258810037715	0.0116059373520455	0.400406952311171	0.0991086086807503	0.0568517258812757	-0.143390173733863	0.257780428911614	0.102256814191932	0.0474191448538573	-0.154625975089964	0.249926671700421	0.103117482986421	0.00775405748282952	FALSE
Job code at visit	20277	20277.2311	Categorical single	2	UK Biobank Assessment Centre > Verbal interview > Employment	100073	binary	40761/636(41397)	0.645088809351157	0.036828351401261	-0.11993072176918	0.193661811017395	0.079960364918109	0.0317779699348144	FALSE	binary	245573/3673(249246)	0.756299531707686	-0.000354828999714458	-0.00259524669844845	0.00188662957808669	0.00114329679915773	0.0381950440338456	FALSE	binary	250047/3745(253792)	0.359651974140726	0.0195820157720938	-0.136276299049058	0.175464712895327	0.0794887766047314	-0.184903220919688	-0.351961962705561	-0.0189424912172261	0.0849081009602752	-0.13046561410997	-0.292877270843719	0.0313209909087967	0.0826616482242037	-0.0854302537674454	-0.243199689722211	0.0721730630332943	0.0804137804043723	-0.0959576143788119	-0.256172026610416	0.0638512962322404	0.0815983388427362	-0.0763261535144416	-0.230419864506109	0.0779542462904313	0.0786309847625977	-0.0035972275430769	-0.157158648838394	0.150205447979799	0.0783737592661882	-0.047191947706337	-0.200728172599085	0.106585505366826	0.0783608741271375	-0.00824237374570836	-0.162732461391603	0.146400690431902	0.0788244149141732	-0.110261733879767	-0.268569082910948	0.0478256027322377	0.0806740606872383	-0.0363911926538894	-0.193246179569206	0.120388982452656	0.0799712190068264	0.0217988538431252	FALSE
Treatment/medication code: ursodeoxycholic acid	20003	20003.1141173328	Categorical multiple	4	UK Biobank Assessment Centre > Verbal interview > Medications	100075	binary	64021/22(64043)	0.64518977901622	0.196806450004055	-0.644320377864754	1.05963802548575	0.428349191713031	0.0317812957296794	FALSE	binary	382904/119(383023)	0.222778961994707	-0.00767330019687907	-0.0200715530756265	0.00466268793794039	0.00629968168729522	0.0121675876359869	FALSE	binary	390017/121(390138)	0.715799210963842	0.172688690854831	-0.600499794846026	0.961349172395029	0.393512192269372	-0.626192864264559	-1.68152969063543	0.319850568591846	0.500077206187911	-0.275839052556901	-1.17205848593315	0.584164790114637	0.441056508062263	0.0460996514840532	-0.744720597345368	0.845255645774832	0.400428505171055	-0.382859098573064	-1.32004635658748	0.499967159027228	0.456529864444488	-0.099647994278635	-0.910787312332096	0.711491668255837	0.408356776518326	-0.2412266861532	-1.10394061181673	0.599774739182757	0.428271652626413	-0.110591236684924	-0.921716454420764	0.70053394353947	0.408349219233019	-0.91006726817908	-2.05547203728397	0.081895089115864	0.532317529090496	-0.227569183678828	-1.09028405621412	0.613433298034261	0.428272288818592	-0.20140283074009	-1.06412239250246	0.639604699901938	0.428275047839408	0.0383721947591758	FALSE
Illnesses of mother	20110	20110.3	Categorical single	1010	UK Biobank Assessment Centre > Touchscreen > Family history	100034	binary	56176/2410(58586)	0.645246373825869	0.0191617133434955	-0.0624264512048707	0.100746398942629	0.0416213852911502	0.0317846215245444	FALSE	binary	336079/14481(350560)	0.162735653790478	-0.000813285081938586	-0.00195502174410312	0.000328648877627921	0.000582572069392873	0.00936798480400622	FALSE	binary	342311/14767(357078)	0.333094333474419	0.0398141149795883	-0.0413952714875327	0.121046775782417	0.0414350364484825	0.00172935385007766	-0.0813838797692879	0.0847709318946771	0.0423818207365828	0.0309516413035603	-0.0504195509972073	0.112337909128957	0.0415154687826604	0.0174678250604817	-0.0631838306186627	0.0981687093585595	0.0411571887055109	-0.0269115660728696	-0.109462247964551	0.0555939235069525	0.0421016476362928	-0.0548683600675983	-0.135271520262511	0.0255931498234671	0.0410327512112411	-0.0377523502687255	-0.118897277979071	0.0434157219142856	0.0414021026108105	-0.0333885846931216	-0.113470333693586	0.0467677760796092	0.040872974471935	0.00684595967698127	-0.0739245559980165	0.0876595377508233	0.0412162350984681	0.0307721075641533	-0.0492697508519018	0.110892951438144	0.0408537632562627	-0.0196119806319398	-0.101179018248018	0.0619584143876691	0.0416123498656619	0.0203661577496828	FALSE
Date J81 first reported (pulmonary oedema)	131524	131524	Date		Health-related outcomes > First occurrences > Respiratory system disorders	2410	binary	63930/145(64075)	0.645283625448364	-0.0766210274712847	-0.404596227480325	0.24964255901337	0.166530257802333	0.0317879473194093	FALSE	binary	382444/865(383309)	0.678602950748165	0.000968412984397279	-0.00361053905006415	0.00555390138221015	0.00233737196443653	0.0343636677603177	FALSE	binary	389543/884(390427)	0.868923007310178	0.104316205445727	-0.223104653017966	0.433223732971166	0.167059665183815	-0.173990913406414	-0.534088498612352	0.180940751061805	0.181922916248802	0.0281295702048239	-0.305477099671227	0.36200180684335	0.169885065543664	0.0898898034561371	-0.234147630893424	0.416071227334179	0.165511110842363	0.0264351071809652	-0.308508424502471	0.361378814614089	0.170495181341013	0.0231435324338704	-0.300880201002794	0.349311573111155	0.165504086170708	0.198353194691331	-0.115083525493182	0.515964150865342	0.160650272619071	0.000265357211372452	-0.324852557619223	0.327313989040611	0.166004629938146	0.0902479016533342	-0.233790070733946	0.416429978808256	0.165511411513972	-0.0176300570121312	-0.349923692155261	0.315187161209713	0.169284937743968	0.0768273836897887	-0.249434343316417	0.404800658419035	0.166529033832945	0.0447198040159237	FALSE
Number of HolesBeforeFixing (right hemisphere)	26599	26599	Integer		UK Biobank Assessment Centre > Imaging > Brain MRI > T1 structural brain MRI > Freesurfer ASEG	190	cont	5961	0.645360897661871	-0.0114673846097151	-0.0603304297282771	0.0373956605088469	0.0249255176977151	0.0317912731142743	FALSE	cont	35529	0.215643148573722	-0.000434371586453652	-0.00112200097760704	0.000253257804699733	0.00035082581543143	0.0118179070972198	FALSE	cont	36160	0.371855551721176	0.0438987446328703	-0.0057595332481054	0.093557022513846	0.0253354732251897	0.0189082485601145	-0.0312937136019059	0.0691102107221348	0.0256128589730076	-0.0106078117505484	-0.0597601421750238	0.038544518673927	0.0250773406683532	0.00657172381876006	-0.0421861818924209	0.055329629529941	0.0248761066105194	0.0327878293624884	-0.0167418779877778	0.0823175367127547	0.0252698770068483	0.0101506132865869	-0.0376197708308906	0.0579209974040643	0.0243722766759305	0.00740523862618016	-0.0408929684100208	0.0557034456623811	0.0246415700142338	0.0179745503045165	-0.0302462685561949	0.0661953691652278	0.0246020868478469	-0.001715449352598	-0.0505312715979235	0.0471003728927275	0.0249056554161311	-0.0254564595682469	-0.0740444708392551	0.0231315517027614	0.0247894270834843	0.0114139827188581	-0.0374949468321199	0.0603229122698362	0.0249531584257015	0.0224200533706636	FALSE
Type of cancer: ICD10	40006	40006.C65	Categorical single	19	Health-related outcomes > Cancer register	100092	binary	64059/16(64075)	0.645484509244061	-0.231044137306484	-1.26015514441723	0.75649393316282	0.504087196469768	0.0317945989091393	FALSE	binary	383211/98(383309)	0.506589478671001	-0.00460023835231491	-0.0182171989967691	0.00898944102324595	0.00692723785124798	0.0259842859609739	FALSE	binary	390325/102(390427)	0.817068497251402	0.381279471519745	-0.575885144657705	1.39451556673402	0.492924742335325	0.615698929510024	-0.29515780943757	1.60440610232311	0.475723232713201	-0.137562974586253	-1.27116171191491	0.964719455443652	0.556453941623168	0.102564082354139	-0.922288564692306	1.1508344106298	0.517659149537069	-0.121692799775618	-1.25529505200504	0.980593430010402	0.556455934371749	0.359653396208217	-0.572364917658933	1.35963519870378	0.483611119370101	-0.209768895913385	-1.34336013800619	0.89250553064289	0.55644967195433	0.247002626714972	-0.710146114725942	1.26022437003192	0.492916588333621	-0.180348936312358	-1.31394639513468	0.921932227230745	0.556453221396625	0.406758191657675	-0.525259737841976	1.40673943440957	0.483610861407486	0.231693586791956	-0.755799561602125	1.26076382789384	0.504066908036474	0.04256747889234	FALSE
Operative procedures - OPCS4: X67.1 Preparation for intensity modulated radiation therapy	41272	41272.X671	Categorical multiple	240	Health-related outcomes > Hospital inpatient > Summary Operations	2005	binary	64012/63(64075)	0.645496161246311	0.116051514271019	-0.379284260234442	0.615292009250464	0.252431258793497	0.0317979247040043	FALSE	binary	382938/371(383309)	0.962057014864247	0.000169593973525991	-0.00681525114762246	0.00716654159217901	0.00356502897070131	0.0480940252115351	FALSE	binary	390051/376(390427)	0.440614781897252	-0.21884939602386	-0.741243270333315	0.293026722956657	0.262392358341717	0.0413626903679958	-0.448264072560387	0.529769664743126	0.248275130113267	-0.0811394424283036	-0.580378856572394	0.414195250036544	0.252430773862737	-0.00339163564200497	-0.484398485337248	0.478763251780434	0.244535742375207	-0.213366608421836	-0.735762306511927	0.298511469758078	0.262393342732733	-0.380528140066206	-0.909713962811309	0.136154133774288	0.265299115379153	-0.0568399879088858	-0.54202719528437	0.428347267876154	0.246349383223562	-0.0786192276382617	-0.559614820527212	0.403524392724987	0.244529895696149	0.298150492646534	-0.14570592197981	0.753026326286227	0.228310236100721	-0.248345139127316	-0.764369864076096	0.258998941767637	0.259658217888163	-0.116072461168168	-0.615306520851869	0.379256771421011	0.252427950375671	0.0257885296819633	FALSE
Operative procedures - OPCS4: M01.3 Allotransplantation of kidney from cadaver NEC	41272	41272.M013	Categorical multiple	240	Health-related outcomes > Hospital inpatient > Summary Operations	2005	binary	64051/24(64075)	0.645621932675983	0.188078450607223	-0.616835762323223	1.01119145199202	0.409765810141328	0.0318045762937342	FALSE	binary	383175/134(383309)	0.281112102213415	-0.00639056562328797	-0.0180537052839498	0.00523278770926305	0.00593218272414443	0.0150600069072699	FALSE	binary	390288/139(390427)	0.802091521267177	0.0892549939342721	-0.671303261427699	0.8569517795541	0.385260324999946	-0.29759890802366	-1.1829454562591	0.543203954169258	0.433715841892997	-0.468967819763164	-1.39579469812557	0.395142597654921	0.449440643084944	0.173746849647241	-0.557165820069421	0.923381425209131	0.373489428467653	0.0190859321884247	-0.759395704088706	0.797567598705922	0.39232685434022	-0.190121409887154	-0.989218712659058	0.600638989621407	0.400408106824739	-0.320269990481666	-1.17168342941244	0.50109330923508	0.420705824179707	-0.473290493633254	-1.35862496164882	0.367498984303465	0.433708804437021	0.102859156347184	-0.641968358759405	0.861005865533305	0.379027019288099	-0.417250827759932	-1.30258849542247	0.423542124415563	0.433710712473301	-0.188346715933449	-1.01145097924188	0.616558108943081	0.40976100119805	0.0420075243886434	FALSE
Operative procedures - main OPCS4: M01.3 Allotransplantation of kidney from cadaver NEC	41200	41200.M013	Categorical multiple	240	Health-related outcomes > Hospital inpatient > Summary Operations	2005	binary	64051/24(64075)	0.645621932675983	0.188078450607223	-0.616835762323223	1.01119145199202	0.409765810141328	0.0318012504988692	FALSE	binary	383176/133(383309)	0.293729310012723	-0.00624866803186784	-0.0179542569807334	0.00541843423087	0.0059540795709738	0.0157118805042307	FALSE	binary	390289/138(390427)	0.846135644798409	0.0892640989745363	-0.671293483347385	0.856960224437456	0.385259975100275	-0.297638190081295	-1.18298415561717	0.543164026869555	0.433715519469011	-0.469040941134578	-1.39586726424609	0.39506883710537	0.449440332760405	0.109155062082582	-0.635670560977309	0.867299961838957	0.379026045242626	0.0190839376731341	-0.759397066135842	0.79756497217469	0.392326522254378	-0.190110738658794	-0.989207493504125	0.60064910201488	0.400407816650311	-0.320285958762341	-1.17169881894971	0.501076719555644	0.420705509589531	-0.473334121375466	-1.35866805006899	0.367454758985052	0.433708509619297	0.102871006648452	-0.641955847892259	0.861017078568158	0.379026679140334	-0.417215711936769	-1.30255282326198	0.423576625005827	0.433710406822812	-0.188380517690525	-1.01148417009846	0.616523668190214	0.409760672721333	0.0437683188240955	FALSE
Operative procedures - main OPCS4: X09.3 Amputation of leg above knee	41200	41200.X093	Categorical multiple	240	Health-related outcomes > Hospital inpatient > Summary Operations	2005	binary	64051/24(64075)	0.645631336636234	0.188092137578646	-0.616901321928571	1.01128156176677	0.409798038225476	0.0318079020885992	FALSE	binary	383166/143(383309)	0.18099314221043	-0.00767755481204218	-0.0189774258380929	0.00357121264066766	0.00574463705447959	0.010261612847522	FALSE	binary	390281/146(390427)	0.967725560934726	0.228563698126003	-0.502427127726546	0.978272731197998	0.373526074296574	-0.0935399942389212	-0.916715938025851	0.711439847685239	0.409795849133721	-0.15217041546222	-0.975339119113542	0.652801733330006	0.409791805006281	0.110365359328072	-0.634529310379479	0.868576946772338	0.379058205075973	-0.14028626528787	-0.963459118876961	0.66469040944146	0.409794112692753	-0.364144227499323	-1.2156138022209	0.45727947809976	0.420731875708048	-0.0562313385332963	-0.83476794088608	0.722305326907372	0.392352073473347	-0.370654208333589	-1.22212029626156	0.450765580400675	0.420729970190706	-0.033435004637523	-0.811977475906737	0.745107653438415	0.392355222792243	-0.12776492773818	-0.926925905270649	0.663060488752321	0.400438205674807	-0.187785670257527	-1.01095059777359	0.617182493038403	0.409789662675778	0.048716041821602	FALSE
Administrative and legal statuses: Not known: a validation error	41232	41232.99	Categorical multiple	201	Health-related outcomes > Hospital inpatient > Summary Administration	2001	binary	63911/164(64075)	0.645665398927447	0.0719123447545263	-0.234903409858402	0.379491180118349	0.156430594746175	0.0318112278834641	FALSE	binary	382323/986(383309)	0.544735183995523	0.00132647490328273	-0.00296463149652292	0.00562381922208946	0.00219055298678994	0.0278881022275945	FALSE	binary	389428/999(390427)	0.900220649676764	-0.0212627379732452	-0.327779851354693	0.284689144124674	0.155942320378584	-0.060421072064835	-0.374994827974555	0.252090006479871	0.159648378125287	-0.200522191941877	-0.523131971533872	0.118494998615141	0.163334074873313	-0.0354316799318847	-0.338855280325265	0.267991915989886	0.154516402947331	-0.150346009375528	-0.468784426989705	0.165297171505608	0.161421864910237	0.0139621661310057	-0.2796444764349	0.309335504660293	0.14998326828057	0.0536443498153654	-0.240776171319913	0.349687962935644	0.150359937658046	-0.0971916661732134	-0.399616750548103	0.205412939626365	0.15405529962027	0.0513800448809973	-0.244704846716126	0.348791738161557	0.151129429661037	0.0334915411587285	-0.26344525748153	0.33160209490844	0.151522900094916	-0.0721066114834723	-0.37968856988096	0.234712206829729	0.156432175058777	0.0460518832844831	FALSE
Job code - historical	22617	22617.1173	Categorical single	2	Online follow-up > Work environment > Employment history	130	binary	15641/43(15684)	0.645699720288889	0.140770690524272	-0.460377082945069	0.750307460613571	0.306564767107508	0.0318145536783291	FALSE	binary	93889/232(94121)	0.0156155833656831	-0.0109303972149669	-0.0198420627876865	-0.00206775503026051	0.00453062237573352	0.00148074598514937	FALSE	binary	95627/236(95863)	0.553401380192407	0.258321410773814	-0.288259407374318	0.81645421253471	0.280073743053542	-0.251396987588705	-0.908682321591407	0.381371493320236	0.326311117967696	-0.065262467165309	-0.66538062397068	0.529527785742356	0.302628629208381	-0.108678588001206	-0.708748519708718	0.486062680940293	0.302603282045762	-0.219942606179631	-0.850916590581364	0.395473767037185	0.315455928192615	-0.147370377199987	-0.73877087449717	0.441487483915928	0.298969475278048	-0.478401757114303	-1.15101061565329	0.164296793994842	0.332574356096007	-0.249642765743981	-0.859031601988243	0.351348626862788	0.306485118852949	-0.408365764113941	-1.06554322863245	0.224285735346506	0.326252399744758	-0.455422064655356	-1.1280495272608	0.187296859505622	0.332584542322671	-0.141787279146495	-0.751229319631037	0.459259175758757	0.306513336930783	0.0312743339603657	FALSE
Chocolate-covered raisin intake	102300	102300	Categorical single	100005	Online follow-up > Diet by 24-hour recall > Soup/snacks/pastries yesterday	100109	ordcat	9677	0.64584647625292	0.123247553903071	-0.403978217676231	0.653751991180396	0.268307423871212	0.0318178794731941	FALSE	ordcat	58201	0.57342181388963	0.00175915780162982	-0.0043616511972224	0.00789569082677178	0.00312513725038791	0.0293321533413918	FALSE	ordcat	59287	0.0125796018121626	0.253004819898341	-0.232526605686671	0.748006183537601	0.248930536400884	0.254698124294727	-0.234329800339124	0.751978499098332	0.250440631616358	0.240446586988534	-0.248545958806678	0.737962026739116	0.250432353166618	0.399776135857824	-0.0631207739608642	0.878209754753143	0.239053459286336	0.247502030727655	-0.234693013962389	0.740028366072844	0.247476070798807	0.755410056852609	0.331787226814082	1.2047284041752	0.221798730602663	0.487921790513822	0.035844632319466	0.958497309598927	0.234354133037029	0.336402044940827	-0.124058641840941	0.813108324053464	0.238007041638326	0.205642372577944	-0.276532881431327	0.698215364894418	0.247468242819812	0.410257944598288	-0.0480123628006409	0.885403584459134	0.237061768439668	-0.121524675340207	-0.651966257431401	0.405534045008768	0.268253561256928	0.00125989763331729	FALSE
Other bread intake	101270	101270	Categorical single	100006	Online follow-up > Diet by 24-hour recall > Bread/pasta/rice yesterday	100101	ordcat	9677	0.645893110700787	-0.0446234506661509	-0.235401597295946	0.145659708208805	0.0971475280804189	0.0318212052680591	FALSE	ordcat	58201	0.456164354262108	0.000986989687542317	-0.0016016193481782	0.00356977449566608	0.00131893945262368	0.0234911932308755	FALSE	ordcat	59287	0.185027816747095	0.102534964476239	-0.0876159477021499	0.293361832022024	0.097223478834499	0.132551144231683	-0.0576115156038546	0.323314722242536	0.0972509481802153	0.0976882511603511	-0.0933539330693283	0.289162498322061	0.0977211999935551	-0.104509328804647	-0.301629126302702	0.0925358881051477	0.100607386846566	0.111881856684863	-0.0766279792546375	0.30120824854375	0.096365277134229	0.182082895399705	0.00127047603485996	0.364270376680944	0.0926891818643313	0.0521054800703325	-0.137130452866153	0.241549640655777	0.0966700810056463	0.157128649160725	-0.0248463248511138	0.340647092838514	0.0932150462654115	0.145245425879403	-0.0401169018985721	0.331662015876407	0.0948225585542617	0.0969285130734118	-0.0897118837735616	0.284409372107045	0.095439198639965	0.0441894638646952	-0.145962105395087	0.234672237907953	0.0971557470715904	0.0121877597445208	FALSE
Job code at visit	20277	20277.2215	Categorical single	2	UK Biobank Assessment Centre > Verbal interview > Employment	100073	binary	41339/58(41397)	0.646116973004217	-0.120830045271991	-0.643116605945102	0.395295942541656	0.263432727532655	0.031824531062924	FALSE	binary	248892/354(249246)	0.822909825675224	-0.000817934233759661	-0.00797969166035058	0.00635289074157486	0.00365437069796293	0.0414587290623381	FALSE	binary	253432/360(253792)	0.722441234353779	0.327452331467624	-0.165141989179677	0.832941437039783	0.253302515508524	0.102373608350992	-0.428887443303583	0.635340475146626	0.269911340473019	0.158840333769332	-0.357272701261519	0.68111381725943	0.263428591180246	-0.040971655221655	-0.577931415675508	0.495988108746481	0.272338708535953	-0.0737346833192196	-0.623365862525536	0.472073673685174	0.2777285922252	0.0445721539401818	-0.467037984918698	0.563642107103036	0.261492556329439	-0.183333770716495	-0.739991320880421	0.367349391820752	0.280703085185326	0.124088319758038	-0.379298790015905	0.637302175693563	0.257956597228042	0.294058380187269	-0.195267873532598	0.797194875557018	0.251888665774405	-0.0929902025817559	-0.636059832924671	0.448241721106348	0.274938685036001	0.118145564843348	-0.397957646323589	0.640409412791426	0.26342336403426	0.0386324861105035	FALSE
Volume of S-front-inf (left hemisphere)	27528	27528	Continuous		UK Biobank Assessment Centre > Imaging > Brain MRI > T1 structural brain MRI > Freesurfer a2009s	197	cont	5961	0.646232324788548	-0.0112823477750202	-0.0594840788805886	0.0369193833305482	0.0245881749452399	0.031827856857789	FALSE	cont	35529	0.712915462860866	0.000126102183826858	-0.000545680109401174	0.00079788447705489	0.000342740688292582	0.036166033500259	FALSE	cont	36160	0.941435779856492	-0.0226375106832536	-0.071166339576165	0.0258913182096579	0.0247592324488804	-2.39080189265856e-05	-0.0490840554064064	0.0490362393685532	0.0250303092172985	-0.023519092959011	-0.0715534818795142	0.0245152959614923	0.0245069709686809	-0.00576168856111162	-0.0534106237317188	0.0418872466094956	0.0243103138638283	-0.00558169970273392	-0.0539848823277577	0.0428214829222899	0.0246951281788221	-0.0170337103087557	-0.0637175844967054	0.029650163879194	0.0238179432515127	-0.015312578365298	-0.0625122704430643	0.0318871137124683	0.0240811116676193	-0.00718009897451849	-0.0543041630263659	0.0399439650773289	0.0240425265231579	-0.0272934410367221	-0.0749989754631937	0.0204120933897494	0.0243391905988402	-0.0173899884610597	-0.0648728933428849	0.0300929164207654	0.0242256058128143	0.0103954806875321	-0.0374010433724407	0.0581920047475049	0.0243856131797615	0.0476858130276915	FALSE
Operative procedures - secondary OPCS4: Y76.3 Endoscopic approach to other body cavity	41210	41210.Y763	Categorical multiple	240	Health-related outcomes > Hospital inpatient > Summary Operations	2005	binary	63897/178(64075)	0.646244314559622	-0.0689504767976296	-0.364684833731553	0.225486848708279	0.150285939709512	0.031831182652654	FALSE	binary	382105/1204(383309)	0.534856924043697	-0.00122943771516492	-0.00511142921823939	0.00265449830790048	0.00198073469248482	0.0274434467276809	FALSE	binary	389204/1223(390427)	0.281331100059661	0.386891030480377	0.111868898829183	0.666568343043023	0.141269593435824	0.147704707239635	-0.147563578703674	0.444120236005302	0.150656751517989	0.0811506838646701	-0.21496217368651	0.378257780137322	0.1510448678319	0.186593642500259	-0.0981937907202107	0.474367481403348	0.145803865683315	0.192684334583447	-0.0955517589311908	0.483308528902054	0.147403002003736	0.212086479093652	-0.0660668897903271	0.494362236846174	0.142723568921288	0.12426761895772	-0.163239646634266	0.414287556525044	0.147063381006628	0.00307426252417743	-0.289684644944443	0.297420432290389	0.149490342979935	0.182384867934283	-0.102402241542719	0.470158415755139	0.145803630977687	0.229250077778137	-0.051777928438902	0.513911666417113	0.144059656897243	0.0679122445825604	-0.226496352162627	0.363617983120965	0.150256342199999	0.0175598232643598	FALSE
Operative procedures - OPCS4: Y76.3 Endoscopic approach to other body cavity	41272	41272.Y763	Categorical multiple	240	Health-related outcomes > Hospital inpatient > Summary Operations	2005	binary	63897/178(64075)	0.646244314559622	-0.0689504767976296	-0.364684833731553	0.225486848708279	0.150285939709512	0.031834508447519	FALSE	binary	382105/1204(383309)	0.534856924043697	-0.00122943771516492	-0.00511142921823939	0.00265449830790048	0.00198073469248482	0.0274456052495251	FALSE	binary	389204/1223(390427)	0.281331100059661	0.386891030480377	0.111868898829183	0.666568343043023	0.141269593435824	0.147704707239635	-0.147563578703674	0.444120236005302	0.150656751517989	0.0811506838646701	-0.21496217368651	0.378257780137322	0.1510448678319	0.186593642500259	-0.0981937907202107	0.474367481403348	0.145803865683315	0.192684334583447	-0.0955517589311908	0.483308528902054	0.147403002003736	0.212086479093652	-0.0660668897903271	0.494362236846174	0.142723568921288	0.12426761895772	-0.163239646634266	0.414287556525044	0.147063381006628	0.00307426252417743	-0.289684644944443	0.297420432290389	0.149490342979935	0.182384867934283	-0.102402241542719	0.470158415755139	0.145803630977687	0.229250077778137	-0.051777928438902	0.513911666417113	0.144059656897243	0.0679122445825604	-0.226496352162627	0.363617983120965	0.150256342199999	0.0175620105866398	FALSE
Volume of parsorbitalis (right hemisphere)	27314	27314	Continuous		UK Biobank Assessment Centre > Imaging > Brain MRI > T1 structural brain MRI > Freesurfer DKT	196	cont	5961	0.646657583785116	0.0110581980059774	-0.0362469194565377	0.0583633154684924	0.0241308035478226	0.0318378342423839	FALSE	cont	35529	0.766416591258817	0.000100574539072563	-0.000563050966671917	0.000764200044817044	0.000338579127345604	0.0386699188395787	FALSE	cont	36160	0.040778465817604	-0.0257440536070744	-0.0736856843007426	0.0221975770865937	0.0244596460578568	0.0332359106358819	-0.0152306096054719	0.0817024308772357	0.0247274428008982	-0.0360866958673745	-0.0835398693058782	0.0113664775711292	0.024210436938291	0.00591146713399311	-0.0411609165399814	0.0529838508079677	0.0240161593818526	0.0112648885653031	-0.0365526161786868	0.059082393309293	0.0243963174486335	-0.00406420587240748	-0.0501832057890791	0.0420547940442641	0.0235297464475505	-0.0232911177489482	-0.0699196941656698	0.0233374586677734	0.0237897305292406	-0.0286447974188564	-0.0751986609077903	0.0179090660700776	0.023751612264526	-0.00126936917772133	-0.0483976672572995	0.0458589289018568	0.024044686708746	0.0368870285788045	-0.0100213337707256	0.0837953909283346	0.0239324762971556	-0.0107869113528095	-0.0580050980925055	0.0364312753868864	0.0240905475770412	0.00329192003149744	FALSE
Operative procedures - OPCS4: T79.9 Unspecified repair of muscle	41272	41272.T799	Categorical multiple	240	Health-related outcomes > Hospital inpatient > Summary Operations	2005	binary	64059/16(64075)	0.646665608669658	-0.230189240880145	-1.2591816959906	0.757219438401483	0.504019610114555	0.0318411600372489	FALSE	binary	383199/110(383309)	0.81961082432398	0.00149330942398215	-0.0113367028066662	0.0143823469782418	0.00654988444476244	0.0413205836643067	FALSE	binary	390317/110(390427)	0.852494437311366	0.467930161918798	-0.46399745930307	1.46783290139946	0.483564439766124	0.203185919812747	-0.821588017169758	1.2513808717694	0.517616145751866	0.148564283253911	-0.876207099381722	1.1967567864242	0.517614687826339	0.099280026616966	-0.925486664777178	1.14746802295974	0.517612061588389	0.558841117355362	-0.351905422086896	1.54745438315084	0.475667480061728	-0.263167435168295	-1.39668544353972	0.839029745757373	0.556400026296498	0.481138188058949	-0.429599408165544	1.46974382767003	0.475663034305127	-0.106643469668291	-1.17859730870982	0.965310376151371	0.534580003534787	0.412591748285664	-0.519332212742017	1.41249130297531	0.483562590387428	0.403571610630048	-0.52834994075242	1.40346903579382	0.483561368777789	0.229751269067723	-0.757650389877179	1.25873714081625	0.504018217828825	0.0440657946541844	FALSE
Treatment/medication code: pyridoxine preparation	20003	20003.1140888362	Categorical multiple	4	UK Biobank Assessment Centre > Verbal interview > Medications	100075	binary	64027/16(64043)	0.646870332510036	-0.23004937235776	-1.25905292621212	0.757371224484908	0.504023034721552	0.0318444858321139	FALSE	binary	382908/115(383023)	0.934379631648335	0.000527400360857143	-0.012027274864352	0.0131244444374856	0.00640541733330462	0.0467082541875324	FALSE	binary	390020/118(390138)	0.615002541107733	0.261930775546035	-0.725511636615689	1.2909537813402	0.504001231604017	0.515134629021289	-0.416835818291903	1.51507492684142	0.483549752404718	0.70255696484937	-0.174492934866743	1.67296763017766	0.462969084727511	-0.191313142913164	-1.32486041568589	0.910915319693858	0.556369180601111	-0.142147080122192	-1.2757002218206	0.960087516922459	0.556376110063298	0.422273431050194	-0.488505587111008	1.41091451302687	0.475647597806789	0.190327241196404	-0.797107262390323	1.21934296658027	0.503996584386343	0.654935664223188	-0.208448872962377	1.61786539818152	0.457793076190468	0.0900559520527987	-0.934745341147638	1.13827676921412	0.51758999606091	0.493738155212365	-0.417040135195355	1.4823787153316	0.475647221948878	0.221760581199033	-0.765681364459798	1.25078312266367	0.504000789739576	0.0341572247254911	FALSE
Mean thickness of paracentral (left hemisphere)	27188	27188	Continuous		UK Biobank Assessment Centre > Imaging > Brain MRI > T1 structural brain MRI > Freesurfer DKT	196	cont	5961	0.646988096581462	-0.0113643143205627	-0.0600277876798076	0.0372991590386822	0.0248237141894247	0.0318478116269788	FALSE	cont	35529	0.568673617528019	-0.000198706075949779	-0.000882016508117708	0.00048460435621815	0.00034862229951518	0.0290925574166811	FALSE	cont	36160	0.150571026231432	0.0399904814156962	-0.00935511499721178	0.0893360778286041	0.0251759442745235	0.0122332624250895	-0.0376525948718703	0.0621191197220493	0.0254515834176151	-0.0160808394495265	-0.0649236741868395	0.0327619952877865	0.0249194370915475	-0.0170900069007359	-0.0655409004844681	0.0313608866829963	0.0247194701368699	0.0237952859406227	-0.0254225495069495	0.0730131213881949	0.0251107610934989	-0.0265496710590863	-0.0740192611403345	0.0209199190221618	0.0242188126498632	-0.00336936486016231	-0.0513634543368032	0.0446247246164785	0.0244864103386201	-0.0138089850852316	-0.0617261736736863	0.0341082035032231	0.0244471757844477	-0.0130150470960168	-0.0615234925329643	0.0354933983409306	0.0247488328835944	0.0281830061595548	-0.0200990627521327	0.0764650750712423	0.0246333364016527	0.0107186632855302	-0.0378823031916925	0.0593196297627529	0.0247960367826961	0.0101141782230194	FALSE
Weighted-mean ICVF in tract inferior longitudinal fasciculus (left)	25664	25664	Continuous		UK Biobank Assessment Centre > Imaging > Brain MRI > Diffusion brain MRI > dMRI weighted means	135	cont	5595	0.647081740380321	0.011747624189742	-0.0385732991149089	0.062068547494393	0.025668854143744	0.0318511374218438	FALSE	cont	33358	0.618685126887036	-0.000180060674448921	-0.00088919329964403	0.000529071950746187	0.000361795878641633	0.031402175790019	FALSE	cont	33951	0.655144304771498	-0.0235542629996581	-0.0746186610767707	0.0275101350774545	0.0260528138612889	-0.0273851203463142	-0.0792372688322229	0.0244670281395945	0.0264547203860369	-0.0055906242245993	-0.0563107411163995	0.0451294926672009	0.0258771632323842	-0.00993591517815811	-0.0602874221722116	0.0404155918158954	0.0256891002097099	0.00958993196706689	-0.0414030612958987	0.0605829252300325	0.0260163834635594	-0.0151401522607593	-0.0644213688302173	0.0341410643086988	0.0251430431080988	-0.0116189933368642	-0.0615236930120729	0.0382857063383445	0.0254611412334356	-0.0513633111571433	-0.101160928013654	-0.00156569430063244	0.0254065080868926	-0.0324560812437305	-0.0827106366776754	0.0177984741902144	0.0256396359832785	-0.013596242486676	-0.0637169541058704	0.0365244691325184	0.0255713495033926	-0.0111819881557411	-0.0616612265910253	0.0392972502795432	0.0257542681855978	0.0358414628811409	FALSE
Operative procedures - secondary OPCS4: Z92.5 Back NEC	41210	41210.Z925	Categorical multiple	240	Health-related outcomes > Hospital inpatient > Summary Operations	2005	binary	64008/67(64075)	0.647195394727729	0.111935020084907	-0.368289782195829	0.595610737569017	0.24472052354877	0.0318544632167088	FALSE	binary	382894/415(383309)	0.0352597076661686	-0.00709858111508603	-0.0137227015743139	-0.000490116169715712	0.00337386988148355	0.00271542048005526	FALSE	binary	390008/419(390427)	0.148106275939203	0.26637211815809	-0.173366406404872	0.714282090435569	0.225520615048444	-0.0548094721103723	-0.543217784355489	0.428848559024175	0.246773147441377	0.170125966369818	-0.280440046218329	0.626074761033003	0.230276579552807	-0.189715910092588	-0.683120087981184	0.297551533261199	0.248935216572091	0.176123364885078	-0.274445020353251	0.632074508815098	0.230277799562433	-0.054606100492414	-0.518084288198105	0.410861125475009	0.235926176073298	0.0993162458809034	-0.351239671139461	0.555255199925264	0.230271429351317	-0.0802065732520358	-0.547314579747966	0.3879236497186	0.237510223758122	-0.460547749979459	-0.999579858944008	0.0592575189049597	0.268540049891603	-0.306729495497856	-0.817120351964059	0.19274796005748	0.256265603237017	-0.113236384130093	-0.596903886540158	0.36697993306259	0.244716208345236	0.00998731353077562	FALSE
Operative procedures - OPCS4: Z92.5 Back NEC	41272	41272.Z925	Categorical multiple	240	Health-related outcomes > Hospital inpatient > Summary Operations	2005	binary	64008/67(64075)	0.647195394727729	0.111935020084907	-0.368289782195829	0.595610737569017	0.24472052354877	0.0318577890115738	FALSE	binary	382894/415(383309)	0.0352597076661686	-0.00709858111508603	-0.0137227015743139	-0.000490116169715712	0.00337386988148355	0.0027175790018995	FALSE	binary	390008/419(390427)	0.148106275939203	0.26637211815809	-0.173366406404872	0.714282090435569	0.225520615048444	-0.0548094721103723	-0.543217784355489	0.428848559024175	0.246773147441377	0.170125966369818	-0.280440046218329	0.626074761033003	0.230276579552807	-0.189715910092588	-0.683120087981184	0.297551533261199	0.248935216572091	0.176123364885078	-0.274445020353251	0.632074508815098	0.230277799562433	-0.054606100492414	-0.518084288198105	0.410861125475009	0.235926176073298	0.0993162458809034	-0.351239671139461	0.555255199925264	0.230271429351317	-0.0802065732520358	-0.547314579747966	0.3879236497186	0.237510223758122	-0.460547749979459	-0.999579858944008	0.0592575189049597	0.268540049891603	-0.306729495497856	-0.817120351964059	0.19274796005748	0.256265603237017	-0.113236384130093	-0.596903886540158	0.36697993306259	0.244716208345236	0.00998950085305569	FALSE
Body mass index (BMI)	23104	23104	Continuous		UK Biobank Assessment Centre > Physical measures > Anthropometry > Impedance measures	100009	cont	62871	0.647265271907385	0.00361714012809652	-0.0118775469817149	0.019111827237908	0.00790544566955272	0.0318611148064387	FALSE	cont	376102	0.446388559373584	8.44967913099862e-05	-0.000132998907754592	0.000301992490374565	0.000110968875363012	0.0230508547746503	FALSE	cont	383095	0.139450174502915	0.00442697186432427	-0.0112182032984459	0.0200721470270944	0.00798235368324121	-0.000309227437216809	-0.0161708513282596	0.0155523964538259	0.00809278838821473	0.00459549432737939	-0.0110440407886078	0.0202350294433666	0.00797947606456686	0.0129029816392502	-0.00255152381176209	0.0283574870902624	0.00788507173784279	0.0165224169419751	0.000859410439004216	0.032185423444946	0.00799145144422167	-0.00123130090832271	-0.0164089439691386	0.0139463421524931	0.00774381326696327	0.0147211834613776	-0.000643173428651701	0.0300855403514069	0.00783907687423056	0.00821678287448722	-0.00697198352422004	0.0234055492731945	0.00774948852571005	0.00585222870446794	-0.00958597994892528	0.0212904373578612	0.00787675691866398	0.0116473413635968	-0.00376063796294041	0.027055320690134	0.00786133355803933	-0.00359292492697384	-0.0190919964016569	0.0119061465477093	0.00790780985099879	0.00950391530688132	FALSE
Operative procedures - OPCS4: W04.2 Triple fusion of joints of hindfoot	41272	41272.W042	Categorical multiple	240	Health-related outcomes > Hospital inpatient > Summary Operations	2005	binary	64059/16(64075)	0.647335480548675	-0.229724094889057	-1.25872365192835	0.757692225411951	0.504023607179823	0.0318644406013037	FALSE	binary	383184/125(383309)	0.442515076069671	0.00472444481828255	-0.00732120024771224	0.0168603345715499	0.00615957735357276	0.022886807114488	FALSE	binary	390298/129(390427)	0.713640013313425	0.0166316016049475	-1.05533430350526	1.08859753269297	0.534587863286761	0.686304649650522	-0.206353734701273	1.66518239718102	0.468884604244168	0.262675814295908	-0.724733009000723	1.2916682703166	0.504022015346534	0.504296343123402	-0.406448757101282	1.49290835867527	0.475666790307109	0.0200997883736448	-1.05186797904353	1.09206758982326	0.534588907546423	0.656337240871895	-0.207019413207748	1.61924436898477	0.457814432602432	0.29814211432355	-0.658924956466628	1.31129094089999	0.492873840798658	0.717446461247625	-0.133872850542139	1.67371892558657	0.453236338712454	0.414186547878241	-0.517743850667598	1.41409172471961	0.48356586933446	0.573018657778937	-0.319629770527282	1.55188812770886	0.468879729182334	0.229675647961144	-0.757732061722208	1.25866711180099	0.504021404075024	0.038278139901133	FALSE
Treatment/medication code: nebivolol	20003	20003.1141164276	Categorical multiple	4	UK Biobank Assessment Centre > Verbal interview > Medications	100075	binary	63987/56(64043)	0.647417297093232	-0.122492542992595	-0.654370665020942	0.402773544535448	0.268123897315952	0.0318677663961687	FALSE	binary	382706/317(383023)	0.57070469772337	0.00218762546352129	-0.00536991877239621	0.00976884818882486	0.00385962785789843	0.0291918494215161	FALSE	binary	389813/325(390138)	0.335775417655808	0.059205034695126	-0.482007480543397	0.602255509427203	0.274928815603879	-0.620937398030579	-1.31823728501843	0.0266021966569242	0.33979550179288	0.221881595484926	-0.294201244568825	0.747262135250082	0.264194397789346	0.143429170963609	-0.377081913313631	0.671939599163514	0.266091406086985	0.137446305510487	-0.392776773459243	0.672801305786544	0.270245235626883	-0.0989819700349907	-0.646244817543941	0.448281064283202	0.277498943337544	-0.270281570069763	-0.855524981622204	0.3031347617874	0.293535305622389	9.87773221043234e-05	-0.530101485283295	0.535431151183781	0.2702333032715	0.0428443266000887	-0.492688080394214	0.581920881464234	0.272509220649004	0.192240108408266	-0.319642776721924	0.714640595370256	0.262391271370856	0.122642390644975	-0.402574730679017	0.65447299241793	0.268105403151908	0.0205039590533269	FALSE
Operative procedures - OPCS4: S44.6 Removal of inorganic foreign body from skin NEC	41272	41272.S446	Categorical multiple	240	Health-related outcomes > Hospital inpatient > Summary Operations	2005	binary	64059/16(64075)	0.647572894283839	-0.229558428803966	-1.25855718033975	0.757857036893386	0.504023578132537	0.0318710921910337	FALSE	binary	383204/105(383309)	0.584723386847373	-0.00365978862406036	-0.0168145194115962	0.00948314043040865	0.00669668824196803	0.0298696252806078	FALSE	binary	390319/108(390427)	0.626260910197278	0.0137742826336812	-1.05818937684934	1.085737931424	0.53458625594591	0.0694927282374489	-1.00247310994818	1.14145860027309	0.534587777154192	0.636001182945384	-0.256652691688109	1.61487525701672	0.468882092470167	0.728176684932561	-0.135172536639698	1.69107776094361	0.457810527523808	0.469624475709036	-0.46230626589375	1.46952991172011	0.483565700191396	0.139530482303631	-0.847871187266861	1.16851632804104	0.504017741015257	-0.0580728567260275	-1.13003034694345	1.01388464740904	0.534582213180083	0.028657682328927	-0.996108914101306	1.07684561135186	0.517611327425666	0.209994704436312	-0.777408840299752	1.23898228081334	0.504018842255297	-0.20344395507149	-1.33696347140804	0.898754750164208	0.556402922155028	0.229128899372468	-0.758275757944379	1.25811753758552	0.504019458160947	0.0346362483048252	FALSE
Histology of cancer tumour	40011	40011.8090	Categorical single	38	Health-related outcomes > Cancer register	100092	binary	60230/3845(64075)	0.64760144148225	-0.0153624225833642	-0.0812516684025214	0.0505057687024752	0.0336097634454582	0.0318744179858986	FALSE	binary	360594/22715(383309)	0.0607212814912136	0.000889273010486647	-4.00346927888224e-05	0.00181881041401777	0.000474199323899577	0.00437532377827664	FALSE	binary	367266/23161(390427)	0.201715276666687	-0.0449939807147413	-0.112414647062636	0.0223865646797066	0.0343860731559179	-0.0331405062555617	-0.101285190799512	0.0349372739499055	0.034748562634703	-0.0150149542021987	-0.0818649291325702	0.0518177378688262	0.0341007996725035	0.0267212247480219	-0.0387626244501416	0.0922400244657519	0.0334172682180792	0.000678432919199825	-0.0661590985463004	0.0674998859630138	0.0340947623566005	0.026912783834245	-0.0375174084960692	0.0914157172906907	0.0328894235026936	-0.0188963735799555	-0.0846221578596635	0.046853479734593	0.0335378934643741	0.0199151216074442	-0.0444530617614784	0.0843581074341038	0.0328583186007588	-0.0448958217504611	-0.111390535321973	0.0215932306642917	0.0339225344216935	0.0245391946002759	-0.0407677864233806	0.0898874792094128	0.0333286664139999	0.0153456907201331	-0.0505155911286485	0.0812277520607168	0.0336061818815649	0.0132136138938711	FALSE
Operative procedures - OPCS4: B30.3 Removal of prosthesis for breast	41272	41272.B303	Categorical multiple	240	Health-related outcomes > Hospital inpatient > Summary Operations	2005	binary	63986/89(64075)	0.647681350402858	0.0970327839779897	-0.319801843872294	0.51581584258182	0.21240608194455	0.0318777437807636	FALSE	binary	382725/584(383309)	0.645158904175325	0.00131104360108332	-0.00426678479814482	0.00689913455401495	0.00284757717878004	0.0327857882921775	FALSE	binary	389837/590(390427)	0.226874261739475	-0.292832242970066	-0.743388659956298	0.147859200906602	0.226427741355756	0.103377576619489	-0.302400039175276	0.510318386441643	0.206625190710306	0.00622321888883638	-0.404438134931413	0.416884573441559	0.208797547203055	0.29330360174752	-0.0833621368929395	0.677814438957032	0.193596995994365	-0.0335118136825674	-0.449471819897052	0.381178795195606	0.211152044506687	0.0976874405637828	-0.289866944197464	0.490627158735496	0.198482388526213	0.269560500073174	-0.10709852668025	0.6540648887732	0.193593609688159	-0.131999636196168	-0.545226755954249	0.280606835196321	0.20993592342075	0.0191158741783128	-0.384317934118404	0.424258953849832	0.205578946545093	0.0392804864828527	-0.361920686436276	0.442714982671415	0.204583437782009	-0.097590835111035	-0.516354445807268	0.319224158334029	0.212395506272756	0.0147425521676364	FALSE
Operative procedures - OPCS4: U21.6 Ultrasound scan NEC	41272	41272.U216	Categorical multiple	240	Health-related outcomes > Hospital inpatient > Summary Operations	2005	binary	63930/145(64075)	0.647784294058609	-0.0760274097557129	-0.40394201804913	0.25017486755627	0.166500437682333	0.0318810695756286	FALSE	binary	382533/776(383309)	0.946942687656021	0.000164154209945868	-0.00466901318472398	0.00500303531664328	0.00246679978006696	0.0473255914349853	FALSE	binary	389633/794(390427)	0.147624985764752	-0.0895578902322274	-0.434813860102577	0.253598090654496	0.175187938574529	-0.274023232548994	-0.64538466339867	0.0897419614968228	0.187006950433911	0.0690581856618362	-0.260662247145004	0.399797411216888	0.168107766937869	0.17469152287359	-0.142232657166582	0.495114341620981	0.162248924139024	-0.261671670506627	-0.625990943020381	0.0965640865105963	0.183827872660464	-0.245363170070455	-0.593961345386511	0.100444550648867	0.176705076925704	-0.21501520330886	-0.565375957320275	0.132192363692222	0.177505691511897	-0.0947433401514363	-0.428245919913571	0.239024884781226	0.169833341289865	0.00559532872654202	-0.325352910405072	0.337318419743974	0.16866811321717	-0.0763830547872824	-0.414003445706101	0.260682180585489	0.171711767977418	0.0755649597387131	-0.250613561911697	0.403455908058548	0.166488274294563	0.00995231637429459	FALSE
Type of cancer: ICD9	40013	40013.1735	Categorical single	87	Health-related outcomes > Cancer register	100092	binary	64051/24(64075)	0.647831063350025	0.186824542803027	-0.618100083626655	1.00994739235604	0.409770618110173	0.0318843953704935	FALSE	binary	383154/155(383309)	0.474960118618522	-0.00393687205610957	-0.0147562707802963	0.00687133792069946	0.00551060676333335	0.0244495769297185	FALSE	binary	390271/156(390427)	0.806986183046606	0.346883624057447	-0.360561370801773	1.08203963289163	0.364100583164405	-0.191233713729401	-1.04270027048237	0.630186694800909	0.420732035051912	-0.248163098008987	-1.09962287068759	0.573250034862694	0.420728229084415	-0.0325044027414039	-0.811023124923925	0.746014383636618	0.392343671725432	-0.0529140424653421	-0.85206583822711	0.73790214067369	0.400434442288546	0.334957482274439	-0.353338486451439	1.05814532912803	0.356386473707744	-0.319675913275307	-1.17112848583048	0.501729396883616	0.420723977464475	-0.110138006440046	-0.888648724672874	0.668372696373308	0.392339375521152	0.043283439624269	-0.717317897507223	0.811022707771095	0.385280193422655	-0.125243228821144	-0.924384153347156	0.665561730120399	0.400428543496998	-0.185564074621878	-1.00870974848927	0.619384067555229	0.409780393078013	0.0421650115928081	FALSE
Volume of transversetemporal (right hemisphere)	27327	27327	Continuous		UK Biobank Assessment Centre > Imaging > Brain MRI > T1 structural brain MRI > Freesurfer DKT	196	cont	5961	0.647883506137682	0.0115533969052921	-0.038054723440759	0.0611615172513431	0.02530558786575	0.0318877211653585	FALSE	cont	35529	0.578156645016784	-0.000196603895761218	-0.000889617534815162	0.000496409743292726	0.000353572837569373	0.0295285788292178	FALSE	cont	36160	0.894235775001199	-0.0112497494343597	-0.0613087889776105	0.0388092901088911	0.0255399403714043	-0.0022949774887267	-0.0529020890571309	0.0483121340796775	0.0258195647303487	-0.00591656809679964	-0.0554655769903275	0.0436324407967282	0.0252797245841985	0.00958497900806726	-0.0395664220109595	0.058736380027094	0.025076866489065	-0.0279372826377627	-0.0778667140359967	0.0219921487604713	0.0254738147660075	-0.005769369183398	-0.0539252789244648	0.0423865405576688	0.0245689704504807	-0.00206516996271166	-0.0507531623592331	0.0466228224338098	0.0248404370910108	-0.0367841931209155	-0.0853941727892007	0.0118257865473696	0.0248006352800783	-0.0178454972404548	-0.0670552822026359	0.0313642877217263	0.0251066537650578	-0.0100785499130479	-0.0590586853775347	0.0389015855514388	0.0249894874244537	-0.0125172145223201	-0.0618208582024092	0.036786429157769	0.025154540142435	0.0457719060326348	FALSE
Operative procedures - OPCS4: Q11.2 Dilation of cervix uteri and evacuation of products of conception from uterus NEC	41272	41272.Q112	Categorical multiple	240	Health-related outcomes > Hospital inpatient > Summary Operations	2005	binary	64039/36(64075)	0.647934872361984	0.152704856424511	-0.505193759350675	0.818574793376126	0.334722600943278	0.0318943727550885	FALSE	binary	383105/204(383309)	0.459561024011643	-0.00355457726331193	-0.0129874810797984	0.00587061784112862	0.00480638771853075	0.0236293386289069	FALSE	binary	390220/207(390427)	0.434818538160331	0.148528100755928	-0.467230673480354	0.773525631503648	0.314065412181599	0.0699464680077156	-0.57300686906251	0.7129018744069	0.325312328914156	-0.418265520766873	-1.1702970213762	0.294082233856027	0.369492697111981	0.129072490260333	-0.486662821277928	0.75404963797563	0.314053985886467	-0.636301303003695	-1.44372131526534	0.109781285364587	0.391383569731976	-0.109133380881367	-0.751954871979826	0.533690841555822	0.32524353896412	-0.525111958454257	-1.27708099488359	0.187162656518246	0.369457165958545	-0.0207005404861501	-0.653677572855756	0.615670122079105	0.321188143963612	0.0141721589049693	-0.618827855676223	0.650563895869608	0.321199654011357	-0.266222930261806	-0.960274157367665	0.409710941824322	0.346177663499011	-0.153983661707408	-0.8197139017369	0.503761498192411	0.334645635501174	0.0255326129751958	FALSE
Operative procedures - main OPCS4: Q11.2 Dilation of cervix uteri and evacuation of products of conception from uterus NEC	41200	41200.Q112	Categorical multiple	240	Health-related outcomes > Hospital inpatient > Summary Operations	2005	binary	64039/36(64075)	0.647934872361984	0.152704856424511	-0.505193759350675	0.818574793376126	0.334722600943278	0.0318910469602235	FALSE	binary	383106/203(383309)	0.474329023179136	-0.00344709561793898	-0.0129026625720912	0.0060015200110153	0.00481811130241942	0.0244215161457434	FALSE	binary	390221/206(390427)	0.473328275420987	0.148542410511594	-0.467230489840671	0.773553657438441	0.314072678901275	0.0700963216189018	-0.572870769731746	0.713065527102381	0.32531953377109	-0.417949014210976	-1.16999200310594	0.294411581164478	0.369499087034586	0.0824679644488197	-0.541547818967934	0.712941009115276	0.317488380955762	-0.636234550673901	-1.44366474542685	0.109859968054337	0.391389389062398	-0.108916389221888	-0.75175067992624	0.533920674157016	0.325250243755682	-0.52512053960343	-1.27710036480117	0.187166077350417	0.369463153424084	-0.0204628150714756	-0.653453064816813	0.615920960098005	0.321195024660339	0.0142825339869094	-0.618730816794999	0.650687488677761	0.321206593173787	-0.266146987188945	-0.960210219808507	0.409799541618782	0.346184129803838	-0.153856388933277	-0.819598997062345	0.503901486430098	0.334652203047707	0.0274968283826939	FALSE
Treatment/medication code: logynon tablet	20003	20003.1140869176	Categorical multiple	4	UK Biobank Assessment Centre > Verbal interview > Medications	100075	binary	64014/29(64043)	0.647969539416798	-0.17051016434847	-0.921682513646273	0.561999803614498	0.374315725229335	0.0318976985499534	FALSE	binary	382866/157(383023)	0.948989358038014	0.000350470148969631	-0.0103861544743029	0.01111444199511	0.00547837248856154	0.0474227249179762	FALSE	binary	389976/162(390138)	0.866902844065847	-0.0784866878159755	-0.879014217923791	0.713733626173187	0.401173400019119	0.3439735387503	-0.376214401117455	1.08754756603207	0.369390104725348	-0.11441290743463	-0.938928113509541	0.69197079752696	0.410527226836655	-0.181436450799972	-1.0058971879089	0.624887750513176	0.41049702396635	-0.069936405257955	-0.870460883115726	0.722282117481989	0.401172109976593	0.106014813404774	-0.626397207370858	0.857079279742477	0.374260985459136	-0.144403822583666	-0.944881480573071	0.647765464402264	0.401146673660216	-0.23195682288529	-1.05638100712433	0.574329857722451	0.41047736647877	0.348365461478161	-0.350627738626995	1.07872005305106	0.360863842549181	-0.107005275998754	-0.907502366483725	0.68518494488459	0.401157359844214	0.170304891654286	-0.562142381304524	0.921402492291996	0.374278998582471	0.0446366857692812	FALSE
Operative procedures - OPCS4: E08.1 Polypectomy of internal nose	41272	41272.E081	Categorical multiple	240	Health-related outcomes > Hospital inpatient > Summary Operations	2005	binary	63640/435(64075)	0.648106393561382	0.0439521872289698	-0.144876676965199	0.232915450116012	0.0963070595047815	0.0319010243448184	FALSE	binary	380637/2672(383309)	0.207835486873026	-0.00167898130005429	-0.00429122208049029	0.000933896767307941	0.00133286693495944	0.01146175099292	FALSE	binary	387711/2716(390427)	0.614805073123438	0.092842152398646	-0.0913968430566438	0.277495992650993	0.0940417578522244	0.0717486908430915	-0.1160936553772	0.259591132267465	0.0957707750619712	-0.00295964402849672	-0.191694393745382	0.185668004786669	0.0961977452836038	0.0325288044674913	-0.152086989409143	0.217513797745062	0.0942219381244228	-0.0941542463546645	-0.287955043226826	0.0989379542053394	0.0986234653944881	0.0650829309450825	-0.114763469195619	0.245837832351239	0.0919306721174659	1.98314878051036e-05	-0.18499018345002	0.185352621085949	0.0944108055045579	0.000701284772554662	-0.181957338670683	0.183950137907479	0.0932816273625517	-0.109178650759502	-0.300569903386773	0.0817891582338179	0.0974694869166569	0.00889907629572617	-0.176114959096417	0.194235842993415	0.0944128513814695	-0.0439614587528933	-0.232915134515315	0.144857675921143	0.0963021739562055	0.0341441007918107	FALSE
Treatment/medication code: bezafibrate	20003	20003.1140861924	Categorical multiple	4	UK Biobank Assessment Centre > Verbal interview > Medications	100075	binary	63978/65(64043)	0.648108272830437	0.11334724038579	-0.374294073261177	0.604655407384212	0.248504417028827	0.0319043501396834	FALSE	binary	382651/372(383023)	0.724321295467447	-0.00125506258401841	-0.00822942810124632	0.00572554916409726	0.00355816256998787	0.0366819202210326	FALSE	binary	389761/377(390138)	0.989716286310578	-0.0704298272177918	-0.561782051176537	0.417256358540589	0.24852498597897	-0.0517124665324962	-0.548053741270007	0.439577438592325	0.250684030026291	-0.111065313431816	-0.607395132186932	0.38021277808533	0.250677968628175	-0.15772234380805	-0.654043962106629	0.333547371919169	0.250673600586294	-0.201611065543904	-0.714835067548599	0.30178683534215	0.257961441754543	-0.127864853725972	-0.610052325815939	0.35317499838385	0.244550225225393	-0.0861118568594258	-0.568303898230322	0.394932433681458	0.244552633169968	0.0781763763050811	-0.375563071110121	0.538378068139954	0.232144682804417	-0.155645706971377	-0.651969301712078	0.335626191519757	0.250674661292693	-0.277240776255591	-0.790450898980062	0.2261424658412	0.25795392072991	-0.113203210209178	-0.604548445475623	0.374475705518967	0.248521245425685	0.049595345378188	FALSE
Treatment/medication code: forceval capsule	20003	20003.1140870488	Categorical multiple	4	UK Biobank Assessment Centre > Verbal interview > Medications	100075	binary	64027/16(64043)	0.648149967076917	-0.229156264728845	-1.2581546597328	0.758258826460866	0.504023395188249	0.0319076759345484	FALSE	binary	382927/96(383023)	0.525316716740806	-0.00444899865893008	-0.0182188175924701	0.00929463792341092	0.00700511284249881	0.026996632705923	FALSE	binary	390041/97(390138)	0.894932054800578	0.149024138825885	-0.875743279877724	1.19721283806983	0.517612740405777	0.423822196930175	-0.533244051720602	1.43697027616653	0.492873550284405	-0.142570525310497	-1.27608744058685	0.959625416969588	0.556404301056856	0.321525308760158	-0.635533145707269	1.33466643506575	0.4928695483211	0.37549960827266	-0.581566909228551	1.38864795704816	0.492873684777792	0.142497981380014	-0.844902091989558	1.17148240966336	0.504017431369681	0.192385796129569	-0.795008548287874	1.22136489559643	0.504014512540614	-0.108342558849292	-1.18029199311148	0.963606856496743	0.534577986803393	0.0943283582053281	-0.930436488756882	1.14251460293509	0.517611251436981	-0.606609513587985	-1.94643465904255	0.590841874679088	0.626750975615393	0.228098732538187	-0.759299466565817	1.2570814010942	0.504016559550069	0.045809090511396	FALSE
Operative procedures - secondary OPCS4: Z45.9 Uterus NEC	41210	41210.Z459	Categorical multiple	240	Health-related outcomes > Hospital inpatient > Summary Operations	2005	binary	64046/29(64075)	0.648166035227751	-0.170077899216722	-0.919903813733964	0.561037568034735	0.373593373914768	0.0319110017294133	FALSE	binary	383133/176(383309)	0.650007431029058	-0.00234923347404745	-0.0125052058024084	0.00780951159486832	0.00517689375021358	0.0329994819547574	FALSE	binary	390244/183(390427)	0.515711084178615	0.0822757912531496	-0.678407049501755	0.850094823951868	0.385325296141816	0.0601139657284571	-0.718493821209412	0.838721742523568	0.392393349065629	0.275055570390451	-0.4435949235924	1.01718342959288	0.368604925632061	0.488530206347656	-0.183963627560998	1.20177161014912	0.349996984417463	0.0830083236746052	-0.677674761165845	0.85082759407883	0.385325423470875	0.087184398167427	-0.643849191238862	0.836933928280695	0.373551348982632	0.317570216140667	-0.37991089923361	1.04653655719072	0.360102289482634	-0.476079164583822	-1.36151162057587	0.364818599167365	0.433763753244629	0.334380204574076	-0.363103953091249	1.06334931965456	0.360103816778498	-0.210793591826218	-1.0340064094082	0.594224582478128	0.409819644596757	0.17423121108269	-0.556817083373528	0.923994702062122	0.373558903648378	0.0294369832451113	FALSE
Operative procedures - OPCS4: Z45.9 Uterus NEC	41272	41272.Z459	Categorical multiple	240	Health-related outcomes > Hospital inpatient > Summary Operations	2005	binary	64046/29(64075)	0.648166035227751	-0.170077899216722	-0.919903813733964	0.561037568034735	0.373593373914768	0.0319143275242783	FALSE	binary	383133/176(383309)	0.650007431029058	-0.00234923347404745	-0.0125052058024084	0.00780951159486832	0.00517689375021358	0.0330016404766016	FALSE	binary	390244/183(390427)	0.515711084178615	0.0822757912531496	-0.678407049501755	0.850094823951868	0.385325296141816	0.0601139657284571	-0.718493821209412	0.838721742523568	0.392393349065629	0.275055570390451	-0.4435949235924	1.01718342959288	0.368604925632061	0.488530206347656	-0.183963627560998	1.20177161014912	0.349996984417463	0.0830083236746052	-0.677674761165845	0.85082759407883	0.385325423470875	0.087184398167427	-0.643849191238862	0.836933928280695	0.373551348982632	0.317570216140667	-0.37991089923361	1.04653655719072	0.360102289482634	-0.476079164583822	-1.36151162057587	0.364818599167365	0.433763753244629	0.334380204574076	-0.363103953091249	1.06334931965456	0.360103816778498	-0.210793591826218	-1.0340064094082	0.594224582478128	0.409819644596757	0.17423121108269	-0.556817083373528	0.923994702062122	0.373558903648378	0.0294391705673914	FALSE
Resuscitation methods: Stillborn and no method of resuscitation attempted	41225	41225.8	Categorical multiple	223	Health-related outcomes > Hospital inpatient > Summary Maternity	2003	binary	766/176(942)	0.648310819628567	0.0763101053005239	-0.251973000421828	0.404622157864977	0.167297024877977	0.0319176533191433	FALSE	binary	4688/1008(5696)	0.186451488389031	-0.00318637974763582	-0.00791679815489461	0.00154066906975611	0.00241218559377772	0.0105249525125194	FALSE	binary	4781/1023(5804)	0.46340715699276	-0.0783907158682567	-0.407332784764485	0.250505489615824	0.167615395220032	-0.0974029348894141	-0.437182200021721	0.240871843937823	0.172751473143788	0.0417447590255025	-0.287938377793499	0.371590310450626	0.168051118878767	-0.309072834153275	-0.650788427671388	0.0302843536949802	0.173505266250625	-0.00207042606501435	-0.329354913783888	0.325575754102791	0.166880599976266	-0.0370838750577161	-0.34799837628704	0.276118973865794	0.159042095423866	-0.300458396620287	-0.64366496985289	0.0402024311603126	0.174215542442213	-0.0954049364712156	-0.42308990417981	0.232353514363322	0.167005696274646	-0.275949955010876	-0.614455798045549	0.0607504877638972	0.172018180434866	-0.120594867645473	-0.461192129030993	0.218314688476775	0.173118873401976	-0.0656424824808445	-0.394642007492843	0.263326930962394	0.167648835081382	0.0270024935473993	FALSE
Operative procedures - main OPCS4: H55.8 Other specified other operations on perianal region	41200	41200.H558	Categorical multiple	240	Health-related outcomes > Hospital inpatient > Summary Operations	2005	binary	64008/67(64075)	0.648322583963866	0.111554761680438	-0.368683524780422	0.595243698002914	0.244727416947688	0.0319209791140082	FALSE	binary	382898/411(383309)	0.241939042677198	-0.00396247960536962	-0.010604710854443	0.00267566251546855	0.00338635942945929	0.0132144707304438	FALSE	binary	390007/420(390427)	0.394061280124509	0.309568990595053	-0.125418479794958	0.753942346137926	0.223430620631565	-0.118109700952985	-0.616871410434295	0.373034540593954	0.251255263595989	0.0995983091448601	-0.360463419465294	0.562564356953849	0.234436716020472	-0.123752530248989	-0.607445731822107	0.356489875816527	0.244729574274258	-0.136089466858838	-0.629529519790558	0.351214773052255	0.248953995474392	0.0713642681194853	-0.376334413578314	0.525192478289587	0.229019680035333	-0.355443398398508	-0.872287525513654	0.148650642464314	0.259042918489961	-0.194658697344966	-0.678343347920412	0.285575057855114	0.244725115573358	0.0926853572217279	-0.360915957210677	0.550884406035074	0.231608625206527	0.00603935647890805	-0.457472190907052	0.471539595275955	0.235943305284352	-0.111264069374572	-0.594959279200284	0.368980397382891	0.244730628073199	0.0235508989894571	FALSE
6mm weak meridian (right)	5098	5098	Continuous		UK Biobank Assessment Centre > Physical measures > Eye measures > Autorefraction	100014	cont	12776	0.648756424519681	-0.00786612714743924	-0.0417222446644188	0.0259899903695403	0.0172722097676047	0.0319243049088732	FALSE	cont	76543	0.0365060655672659	-0.000505622404944462	-0.000979516613318819	-3.17281965701052e-05	0.00024178337872225	0.00279744431013642	FALSE	cont	77917	1.60072949938072e-08	0.00647692692012128	-0.0276080089781995	0.040561862818442	0.017390322779337	0.0231189201945046	-0.0113001063285161	0.0575379467175254	0.0175607776635244	-0.00460224189354773	-0.0387617366466204	0.0295572528595249	0.0174283631193295	0.000484344058837498	-0.0331767214566113	0.0341454095742863	0.0171740617660632	-0.0263963925168299	-0.0603756510235908	0.00758286598993103	0.0173364055897849	-0.0568490379675202	-0.0899282347612208	-0.0237698411738196	0.0168771891265903	-0.0584233264198619	-0.0919897572345229	-0.0248568956052011	0.0171257786184071	-0.0346675114536814	-0.0678559372394674	-0.00147908566789536	0.0169329183623703	-0.0324693201814256	-0.0661123586942923	0.00117371833144111	0.0171648642896595	0.0173123414445388	-0.016299123513922	0.0509238064029996	0.0171487552876051	0.00766402514013405	-0.0261392649511578	0.0414673152314259	0.0172466255311365	8.09309243623956e-05	TRUE
Other dietary supplements (pilot): Iron	10854	10854.1	Categorical multiple	100690	UK Biobank Assessment Centre > Touchscreen > Health and medical history > Medication	100045	binary	547/13(560)	0.648838939229354	0.256554448755564	-0.860763313819161	1.40429163342087	0.564398390504928	0.0319276307037382	FALSE	binary	3116/74(3190)	0.629093694684815	0.00388115722959697	-0.011854203526255	0.0197549000099899	0.00804290112105623	0.0319159039889484	FALSE	binary	3187/77(3264)	0.534592877829956	0.0795946793359053	-1.00734079546197	1.16658408882774	0.542756195786454	-0.0433340750633219	-1.19125774823394	1.07417031179974	0.564534482941632	-0.207375387256195	-1.35394336106308	0.908618460272786	0.563753140479979	-0.532185233750509	-1.88298849119619	0.678897154827072	0.633637136111118	0.399911693101318	-0.604674892937791	1.44483819950967	0.512960619178371	0.08996473609933	-0.949687724060769	1.15244160487898	0.525522475648574	-0.841800161648308	-2.38570628762339	0.45138508619026	0.69624256674517	-0.94701817084018	-2.49073247506392	0.34590363683394	0.696111833067737	0.175037023400635	-0.827871754921802	1.2184152119154	0.512091484690486	0.252989887558779	-0.750868291904908	1.29731165856809	0.512602857444179	-0.22788230513017	-1.37444904424161	0.888141731360472	0.5637605489983	0.0304147163043003	FALSE
Date B99 first reported (other and unspecified infectious diseases)	130344	130344	Date		Health-related outcomes > First occurrences > Certain infectious and parasitic diseases	2401	binary	63932/143(64075)	0.6488478224155	-0.0763028977066059	-0.406507049310161	0.252140131512926	0.167648454324144	0.0319309564986032	FALSE	binary	382441/868(383309)	0.43738819033052	-0.00181101178858989	-0.00638118877423792	0.00276085707559968	0.00233169111702679	0.0226342600587118	FALSE	binary	389549/878(390427)	0.467430198347374	0.296884382389425	-0.0167835711153178	0.615162515834836	0.160879015517024	0.022808192927343	-0.318812228907407	0.363557525670891	0.173658361778193	0.162885625974646	-0.161117141106278	0.489515210048887	0.165617052135901	-0.177183538899785	-0.528573282098537	0.171326197990117	0.178096337490679	0.00448681852676742	-0.334210069316654	0.34290204922576	0.172326706255489	0.0158932423480478	-0.310252521018484	0.344244491041729	0.166596504702306	-0.015380281368916	-0.348672393760864	0.318709257948661	0.16986162487257	0.0418645463583173	-0.282116269774662	0.368472511935131	0.165605858341555	-0.0246460672980022	-0.360567593194637	0.311549011300924	0.171061223761236	0.10292192687452	-0.221069274091099	0.429540139063441	0.165611159942726	0.0757271700111483	-0.252698097583582	0.405913567150111	0.167639410169859	0.0271862286189247	FALSE
Legs total mass	23277	23277	Continuous		UK Biobank Assessment Centre > Imaging > DXA assessment > Body composition by DXA	124	cont	5695	0.648931128265296	0.0112334720427493	-0.0371565079240486	0.0596234520095472	0.0246839680630708	0.0319342822934681	FALSE	cont	34080	0.388581244844619	0.000295608586563659	-0.000376437597912756	0.000967654771040075	0.000342874827804678	0.0202922638577102	FALSE	cont	34678	0.887799202168431	-0.0201709068640112	-0.0687209127730467	0.0283790990450243	0.0247700014234362	-0.0115777643389815	-0.060855929193127	0.037700400515164	0.0251415049437583	-0.0214565556506436	-0.069873335442831	0.0269602241415437	0.0247020300392483	-0.00813620592759011	-0.0559846699798991	0.0397122581247189	0.0244120778256045	0.00361966764213896	-0.0447302476045002	0.0519695828887781	0.0246679160395197	0.00567194915107495	-0.041127748761989	0.0524716470641389	0.0238770019121097	0.00203765314064224	-0.0453732978441291	0.0494486041254135	0.0241888605653226	0.0204137697846484	-0.0269040495841608	0.0677315891534575	0.0241413452207463	0.0101370410655234	-0.0376543624692089	0.0579284446002557	0.0243829657982188	-0.00463515338487656	-0.0521840296089359	0.0429137228391828	0.0242592294212996	-0.012303176604135	-0.0602317480057987	0.0356253947975287	0.0244529482461202	0.0455006780699068	FALSE
PCT responsible for patient data: CORNWALL AND ISLES OF SCILLY PCT	41229	41229.5QP	Categorical multiple	239	Health-related outcomes > Hospital inpatient > Summary Administration	2001	binary	64000/75(64075)	0.648998685032727	0.105212857129692	-0.348633611046255	0.561810607871032	0.23125617104122	0.0319376080883331	FALSE	binary	382867/442(383309)	0.601211618586116	0.00170841709875471	-0.00469503984621101	0.00812719558724293	0.00326952255557176	0.0306272664479365	FALSE	binary	389975/452(390427)	0.778981850954513	0.0147038680372618	-0.431246973958179	0.460654718064899	0.226592097435528	-0.377296327630324	-0.891644230531313	0.118543979968073	0.256290829849568	-0.0950353470565743	-0.555530953833819	0.361686949550232	0.232965201288233	-0.202257459629071	-0.671187230310885	0.260668097247373	0.236642768152719	-0.0903748679517372	-0.550872030825871	0.366349016792158	0.232966171880093	0.0546613794564411	-0.371354719612453	0.485697882662498	0.217805300937761	-0.138888477872658	-0.595467827845198	0.314939595797905	0.231248695121634	0.0359023607018546	-0.392614296456875	0.468818183206981	0.218910104825042	0.1463324887297	-0.277284383946792	0.575564342174678	0.21674529820519	-0.127911856532546	-0.584492713033245	0.325917740239392	0.23124998716109	-0.103264063458561	-0.559848532178672	0.35056920102366	0.231252854803769	0.040946673082812	FALSE
Operative procedures - secondary OPCS4: Z68.2 Acromion process of scapula	41210	41210.Z682	Categorical multiple	240	Health-related outcomes > Hospital inpatient > Summary Operations	2005	binary	63930/145(64075)	0.649059776962916	-0.0757287052280973	-0.403627888288604	0.250457917695118	0.166492580945259	0.0319409338831981	FALSE	binary	382528/781(383309)	0.8647141290361	-0.000418879038678381	-0.00523622593605134	0.0044030268785167	0.0024584412265798	0.0434445691590399	FALSE	binary	389637/790(390427)	0.0358796861988882	-0.139528393869286	-0.489898364670993	0.207688600863179	0.177510668619403	-0.0222811516895636	-0.36593171755582	0.319598105558394	0.174458340404405	0.0962088555008353	-0.231121464715144	0.425026549842064	0.16701516224963	-0.094313931956693	-0.434855986688706	0.245083530282459	0.173042506038755	-0.00807177655026792	-0.345701112815621	0.329002503948175	0.171716501901184	-0.389291075432128	-0.753585291676193	-0.0310812262618921	0.18381438192322	0.138999859205706	-0.178854057706209	0.460173085530999	0.162674966586505	-0.138472518082031	-0.476077336555681	0.198577050436915	0.171703797020238	-0.422121374684779	-0.798582876957044	-0.0543733590865948	0.189302179109173	-0.091585956670086	-0.430643919121724	0.24662658887239	0.172366523936642	0.0753883957998208	-0.250784885697338	0.403274155272422	0.166485675667179	0.00295725972264754	FALSE
Operative procedures - OPCS4: Z68.2 Acromion process of scapula	41272	41272.Z682	Categorical multiple	240	Health-related outcomes > Hospital inpatient > Summary Operations	2005	binary	63930/145(64075)	0.649059776962916	-0.0757287052280973	-0.403627888288604	0.250457917695118	0.166492580945259	0.0319442596780631	FALSE	binary	382528/781(383309)	0.8647141290361	-0.000418879038678381	-0.00523622593605134	0.0044030268785167	0.0024584412265798	0.0434467276808841	FALSE	binary	389637/790(390427)	0.0358796861988882	-0.139528393869286	-0.489898364670993	0.207688600863179	0.177510668619403	-0.0222811516895636	-0.36593171755582	0.319598105558394	0.174458340404405	0.0962088555008353	-0.231121464715144	0.425026549842064	0.16701516224963	-0.094313931956693	-0.434855986688706	0.245083530282459	0.173042506038755	-0.00807177655026792	-0.345701112815621	0.329002503948175	0.171716501901184	-0.389291075432128	-0.753585291676193	-0.0310812262618921	0.18381438192322	0.138999859205706	-0.178854057706209	0.460173085530999	0.162674966586505	-0.138472518082031	-0.476077336555681	0.198577050436915	0.171703797020238	-0.422121374684779	-0.798582876957044	-0.0543733590865948	0.189302179109173	-0.091585956670086	-0.430643919121724	0.24662658887239	0.172366523936642	0.0753883957998208	-0.250784885697338	0.403274155272422	0.166485675667179	0.0029594470449276	FALSE
Forced expiratory volume in 1-second (FEV1) (pilot)	10695	10695	Continuous		UK Biobank Assessment Centre > Physical measures > Spirometry	100020	cont	506	0.649166893791472	-0.0319319690727746	-0.170373446755569	0.10650950861002	0.0704644058373357	0.031947585472928	FALSE	cont	2883	0.49021424808577	0.000640730151853465	-0.00118132039240579	0.00246278069611272	0.000929243880566791	0.0251921084441375	FALSE	cont	2950	0.592324650330583	0.0161760083456569	-0.117833081442992	0.150185098134306	0.0683450543206157	0.0962295791847686	-0.0377222431851949	0.230181401554732	0.0683158477582321	-0.00202628508730621	-0.132312309630144	0.128259739455531	0.0664462794176184	0.0465243089268364	-0.0867248606081922	0.179773478461865	0.067957492617936	0.0681165009918881	-0.0683152525052937	0.20454825448907	0.0695806203782718	0.016753666368509	-0.112522215531883	0.146029548268901	0.0659311035151598	0.142308731198107	0.0104464223327915	0.274171040063423	0.0672501893450302	0.0725111045560638	-0.055951012324215	0.200973221436342	0.0655160808134046	0.00894992000376935	-0.119213264293848	0.137113104301387	0.0653636242626405	0.0395778306497538	-0.0894156049239151	0.168571266223423	0.0657870550064132	0.0309466129848553	-0.0974631215133391	0.15935634748305	0.0654893656349443	0.0330285664289776	FALSE
Type of cancer: ICD10	40006	40006.C900	Categorical single	19	Health-related outcomes > Cancer register	100092	binary	63926/149(64075)	0.649251700635054	-0.0746920038937743	-0.398229384436623	0.247225427771729	0.164300605112359	0.031950911267793	FALSE	binary	382522/787(383309)	0.0108924565000014	0.00625257731534763	0.00143767012784425	0.0110848333252007	0.00246034688740443	0.0011828699706441	FALSE	binary	389634/793(390427)	0.111814300932939	-0.310136868339402	-0.674907461251262	0.0475465005466746	0.183792694691781	-0.477478922799274	-0.870221756460446	-0.09796788612825	0.196374045377261	-0.0743437587933172	-0.412948471219809	0.262593958127275	0.171921963650195	-0.105886583431119	-0.442989453754105	0.229848137589963	0.171236676815254	-0.265208287706719	-0.625504796203865	0.088951321327624	0.181770253102123	-0.043508097735899	-0.368786907034183	0.282733886620796	0.165835869552056	-0.0424611948101688	-0.371392794931609	0.286721246355726	0.167506826550198	-0.153036658175235	-0.487257751204069	0.180387612363368	0.169921276287547	0.0369384931606798	-0.287198394133497	0.362263303056285	0.165314311439089	0.0351299328765385	-0.287872729434505	0.359539310363939	0.16479477362497	0.0741856751206096	-0.247719697318716	0.397711015912802	0.164292619250506	0.00777811802791023	FALSE
Histology of cancer tumour	40011	40011.9732	Categorical single	38	Health-related outcomes > Cancer register	100092	binary	63926/149(64075)	0.649251700635054	-0.0746920038937743	-0.398229384436623	0.247225427771729	0.164300605112359	0.031954237062658	FALSE	binary	382523/786(383309)	0.00986320583719525	0.00634156366777711	0.00152321230293369	0.0111774578553242	0.00246215159260227	0.00112890692453808	FALSE	binary	389635/792(390427)	0.0898572951668191	-0.310141103534916	-0.674911413179361	0.0475419707913076	0.183792498258788	-0.502227661222735	-0.898424420251844	-0.120046639025028	0.197919315559015	-0.0743462784696691	-0.412950681857981	0.262591126477365	0.171921760179382	-0.10588832230616	-0.442990890240633	0.229846093907173	0.171236476605097	-0.265216106170619	-0.625512327999087	0.0889432062102275	0.181770055841664	-0.0435101235541401	-0.36878863315722	0.282731563174299	0.165835673060802	-0.0424646596299424	-0.371395953416836	0.28671747560061	0.167506625962018	-0.153037932131887	-0.487258730652715	0.180386042466808	0.169921080885331	0.0369329793553071	-0.287203594850768	0.362257478520339	0.165314108591022	0.0351316075348163	-0.287870739014243	0.359540672055866	0.164794569592446	0.0741886639057791	-0.247716385178562	0.397713684844789	0.164292411532957	0.00641760356970996	FALSE
Size of white wine glass drunk: small (125ml)	20095	20095.1	Categorical multiple	82	Online follow-up > Diet by 24-hour recall > Alcoholic beverages yesterday	100100	binary	9173/504(9677)	0.649281789756382	-0.0417514618065434	-0.222031043377389	0.138140670955273	0.091829913151066	0.031957562857523	FALSE	binary	55431/2770(58201)	0.991135306640983	-1.48875255302857e-05	-0.00264050960468363	0.00261236456362631	0.0013399513613499	0.0495445518908651	FALSE	binary	56462/2825(59287)	0.206616751800568	-0.183354131388143	-0.376523184422447	0.0087280972006399	0.0982146538527536	-0.0806474963874816	-0.269875772113275	0.107951730494881	0.0963252050126782	-0.155106607332799	-0.34725897963693	0.0360795990280267	0.0977279185081509	0.0130880744824915	-0.16809378925131	0.194507161095091	0.0924483923233885	-0.0981951644410098	-0.285258738436416	0.0884649775418715	0.0952802733020122	-0.0405936875266198	-0.220051051348718	0.139263435739288	0.0916111994728042	0.0330058581505074	-0.146452322237119	0.212881291283822	0.0916163673628878	-0.126526174312564	-0.309674703178331	0.056621846281625	0.0933889200718126	-0.125627584561255	-0.312161604999869	0.0605510998052164	0.0950227012270054	-0.118193330259369	-0.303642350311843	0.0670167402763368	0.0944998244509204	0.0409012735797457	-0.138922437152451	0.221107269290382	0.0917936859378871	0.0135438995581609	FALSE
Operative procedures - secondary OPCS4: Y95.4 Under 9 weeks gestational age	41210	41210.Y954	Categorical multiple	240	Health-related outcomes > Hospital inpatient > Summary Operations	2005	binary	64040/35(64075)	0.64928458324717	-0.154849085428756	-0.835823113383915	0.513404013847842	0.341088109807642	0.0319608886523879	FALSE	binary	383129/180(383309)	0.680658243437018	0.00211190258161716	-0.00793992461298045	0.0122032509086284	0.0051332717188266	0.0344759108962183	FALSE	binary	390244/183(390427)	0.887235067978654	-0.380375335409822	-1.17898483472267	0.38158640672942	0.393271438866939	0.210944197641368	-0.468021542371558	0.898828290661359	0.345469890653399	-0.210635807090206	-0.984571282903811	0.536462713488935	0.383561938549438	-0.382138073827003	-1.1807203644711	0.379797620533286	0.393257291752848	-0.117588931232654	-0.851616513196677	0.604950813062526	0.367674873500878	-0.0274780418710161	-0.717725263296767	0.66749651231539	0.350018775166971	0.0508648375412206	-0.627894388158212	0.73853590680452	0.345359815918651	0.00893502453608677	-0.681367993293222	0.703964611426262	0.350047858251323	0.0347819981219907	-0.655560957473528	0.729849875163499	0.350068383726365	-0.232673343192135	-0.985162439113586	0.501239304616919	0.375031483544531	0.157555935297626	-0.510742038513468	0.838527783356893	0.341098835199896	0.0454656809134258	FALSE
Operative procedures - OPCS4: Y95.4 Under 9 weeks gestational age	41272	41272.Y954	Categorical multiple	240	Health-related outcomes > Hospital inpatient > Summary Operations	2005	binary	64040/35(64075)	0.64928458324717	-0.154849085428756	-0.835823113383915	0.513404013847842	0.341088109807642	0.0319642144472529	FALSE	binary	383129/180(383309)	0.680658243437018	0.00211190258161716	-0.00793992461298045	0.0122032509086284	0.0051332717188266	0.0344780694180625	FALSE	binary	390244/183(390427)	0.887235067978654	-0.380375335409822	-1.17898483472267	0.38158640672942	0.393271438866939	0.210944197641368	-0.468021542371558	0.898828290661359	0.345469890653399	-0.210635807090206	-0.984571282903811	0.536462713488935	0.383561938549438	-0.382138073827003	-1.1807203644711	0.379797620533286	0.393257291752848	-0.117588931232654	-0.851616513196677	0.604950813062526	0.367674873500878	-0.0274780418710161	-0.717725263296767	0.66749651231539	0.350018775166971	0.0508648375412206	-0.627894388158212	0.73853590680452	0.345359815918651	0.00893502453608677	-0.681367993293222	0.703964611426262	0.350047858251323	0.0347819981219907	-0.655560957473528	0.729849875163499	0.350068383726365	-0.232673343192135	-0.985162439113586	0.501239304616919	0.375031483544531	0.157555935297626	-0.510742038513468	0.838527783356893	0.341098835199896	0.0454678682357059	FALSE
Operative procedures - main OPCS4: F28.1 Excision of lesion of palate	41200	41200.F281	Categorical multiple	240	Health-related outcomes > Hospital inpatient > Summary Operations	2005	binary	64006/69(64075)	0.649285275240278	0.109597026855311	-0.363595621433499	0.586042636297934	0.241114557504485	0.0319675402421179	FALSE	binary	382952/357(383309)	0.124289705314372	-0.00558494220250966	-0.0127186715685594	0.00153702311217012	0.0036348035477997	0.00744690036263167	FALSE	binary	390060/367(390427)	0.602068797844074	0.0161763555423451	-0.448127443029945	0.480480195387193	0.23584156340987	-0.0815732802234665	-0.567284870508303	0.398365989874134	0.245159398931916	-0.0446628574211957	-0.516850705517928	0.425420311458372	0.23928002389913	-0.21731537689481	-0.708050470291355	0.266260893849569	0.247335539967891	-0.519739746464771	-1.07428307845861	0.00920868135876182	0.274704899180618	-0.257651330493344	-0.743344596635757	0.222269217677841	0.245149804708181	-0.240996051216644	-0.731728333114993	0.242577323623141	0.247334061138025	-0.473392532344656	-0.994574340861111	0.0320303428372555	0.260459972810718	-0.290424738440778	-0.792186595846179	0.201108128518319	0.252103307563858	-0.165154063708136	-0.646094287330496	0.311312752243195	0.243086760008748	-0.109324188005893	-0.585769313595634	0.363867922897833	0.241132926625039	0.033511964652872	FALSE
Operative procedures - main OPCS4: T72.8 Other specified other operations on sheath of tendon	41200	41200.T728	Categorical multiple	240	Health-related outcomes > Hospital inpatient > Summary Operations	2005	binary	64042/33(64075)	0.649371806331828	-0.158687808430063	-0.85805432863558	0.526277141297517	0.349693808910517	0.0319708660369828	FALSE	binary	383058/251(383309)	0.86096046511483	0.000759346053249177	-0.00773447217315707	0.00927437425569924	0.00433581142614552	0.0433085822828527	FALSE	binary	390173/254(390427)	0.310095697413327	0.485721727325211	-0.149118320268918	1.15291224439481	0.329236117812943	0.0672755177842019	-0.656271869158516	0.790822905173947	0.365234863823765	0.705683674305234	0.10207250375845	1.3523757039446	0.316326913885003	0.0294593877546563	-0.679751630850836	0.744075097595668	0.359480083657342	0.255183995411591	-0.419405778841237	0.947960696901524	0.345487424033572	0.402084089451937	-0.226576630050998	1.06524486769735	0.326691086123276	0.634825033786611	0.0312216107395385	1.28151031834229	0.316323137260737	0.179423113625963	-0.485742867593824	0.866179827630551	0.341650742970023	0.248248260798061	-0.416924769209498	0.935011626973425	0.341654596423821	0.336159852826307	-0.312567259388935	1.01235013106627	0.33493548381322	0.159573648778939	-0.525377231118768	0.858926714867374	0.349690361260663	0.0191412572728466	FALSE
Operative procedures - main OPCS4: P23.2 Anterior colporrhaphy NEC	41200	41200.P232	Categorical multiple	240	Health-related outcomes > Hospital inpatient > Summary Operations	2005	binary	63399/676(64075)	0.649393087645271	0.0354270202208152	-0.117352830877249	0.188270318039295	0.0779310094586746	0.0319741918318478	FALSE	binary	379150/4159(383309)	0.779923661688732	-0.000301294968371873	-0.00241436250631418	0.00181262169990291	0.00107826092013578	0.0392894146088758	FALSE	binary	386188/4239(390427)	0.455116847801568	0.0409383981579779	-0.1102782572039	0.192239332782194	0.077138494988721	0.118109374020842	-0.0320862053138958	0.268488925755633	0.0766437206254638	-0.0415803009490377	-0.195710614759997	0.112357646191828	0.0785524441928169	-0.0691471021192783	-0.222501900560416	0.0840853358036669	0.0781751249195534	-0.0293588081049984	-0.18337550596615	0.124477461388381	0.0784976144156966	0.00800052851090322	-0.139949549626965	0.156327541273204	0.0755485246524214	0.00834613837031728	-0.141116393483126	0.158049781892172	0.0762846212739802	0.0338987535877127	-0.112773595401872	0.181064227923475	0.0749270626097463	-0.0107832254481562	-0.16183533392912	0.140363468037803	0.0770572082790519	0.0847989309613924	-0.0625626840746353	0.232596180756253	0.0752637104618328	-0.036345267186831	-0.18911558975127	0.116359604994372	0.0778918682221973	0.0265847149919069	FALSE
Volume of S-temporal-sup (right hemisphere)	27771	27771	Continuous		UK Biobank Assessment Centre > Imaging > Brain MRI > T1 structural brain MRI > Freesurfer a2009s	197	cont	5961	0.649466225297584	0.0107890369834842	-0.0357613676043539	0.0573394415713223	0.023745817121602	0.0319775176267128	FALSE	cont	35529	0.531778240970089	0.000208484879961991	-0.000445061743775875	0.000862031503699858	0.000333436921319948	0.0272858746330513	FALSE	cont	36160	0.134205295946577	-0.0344938645784825	-0.0816810337631025	0.0126933046061376	0.0240747225329665	-0.0199294067079648	-0.0676332052089329	0.0277743917930033	0.0243383049359459	-0.0376418406593981	-0.0843482394821133	0.00906455816331715	0.0238294352384554	0.0192672032318382	-0.0270643983471741	0.0655988048108505	0.023638215044403	-0.0096462556291764	-0.0567112522447177	0.0374187409863649	0.0240123905314387	0.0112382643924688	-0.0341549569103035	0.0566314856952411	0.0231594568317097	0.000945782411175403	-0.0449489961430389	0.0468405609653897	0.0234153495218522	0.0266150557708049	-0.0192061856193042	0.072436297160914	0.0233778311275029	-0.0169796112104048	-0.0633662472652766	0.029407024844467	0.0236662934343331	-0.0217945697906651	-0.0679647312627295	0.0243755916813993	0.0235558488875086	-0.011041600819439	-0.0575167109489592	0.0354335093100812	0.0237114325862536	0.00922393805503303	FALSE
Operative procedures - main OPCS4: F09.3 Surgical removal of wisdom tooth NEC	41200	41200.F093	Categorical multiple	240	Health-related outcomes > Hospital inpatient > Summary Operations	2005	binary	63781/294(64075)	0.649519057668592	0.0531491572506809	-0.176227821933374	0.282762879082996	0.116963608288297	0.0319808434215778	FALSE	binary	381508/1801(383309)	0.673210500667054	0.000684106415832007	-0.00249429268799061	0.00386540993999812	0.00162222182622799	0.0341327059229839	FALSE	binary	388598/1829(390427)	0.157606743285511	0.149587396899248	-0.0703587126398887	0.370635877515552	0.112387551693218	-0.149063450915804	-0.391380541192617	0.0911806391998163	0.122955395551244	-0.0746864944845337	-0.308387476328275	0.158194890086713	0.118894073195466	-0.203142834285881	-0.441980672112376	0.0341290553603706	0.121315370987155	0.0607373329512131	-0.164432308361524	0.286291565468091	0.114861983723124	0.0399485901599709	-0.179011712920502	0.260140337591269	0.111918705746478	0.0375460211570537	-0.184708597876743	0.260584661675481	0.113480771773893	-0.0451128604007779	-0.269499251390976	0.179762008941307	0.114489775813191	0.0407000736685028	-0.182258970323939	0.26434693472138	0.11381464359819	0.0718175140666271	-0.149087136574833	0.293691471456839	0.112841223298292	-0.0525551398556483	-0.282148203534461	0.176801349873137	0.116953478787318	0.0105494553567523	FALSE
Treatment/medication code: betnovate cream	20003	20003.1140882694	Categorical multiple	4	UK Biobank Assessment Centre > Verbal interview > Medications	100075	binary	63837/206(64043)	0.649698991370342	0.0633982678941505	-0.210406127426367	0.337685784885296	0.13959936869817	0.0319841692164427	FALSE	binary	381735/1288(383023)	0.795087043225267	-0.000497555969230847	-0.00425148405777915	0.00325907281409299	0.0019156305836317	0.040088067691245	FALSE	binary	388821/1317(390138)	0.38693940048349	0.114266520897711	-0.15003780152671	0.379726848671096	0.134945774581289	0.0102871809225972	-0.265564634097767	0.285399938608442	0.140328474420284	-0.0638297584952196	-0.341259989514053	0.212594590912485	0.141060794308174	-0.00629921892604119	-0.27561720840477	0.263357516289335	0.13728375072092	-0.0311167261234154	-0.306182714320893	0.243339473090138	0.139961611330997	-0.020523470859917	-0.285393501510515	0.24540683871776	0.135207427898119	0.0585461901661395	-0.204578733409637	0.323014280144749	0.13439364984959	0.245752123505353	-0.00299675256670881	0.498099603901163	0.127661461845237	-0.099973671357414	-0.375800328139629	0.175113726290065	0.140313441909271	-0.0022087249758031	-0.270206491277623	0.266343291611681	0.136667971006434	-0.0619906324887292	-0.336285614435936	0.211821335420125	0.139601674923266	0.0231834288464062	FALSE
Job code at visit	20277	20277.8142	Categorical single	2	UK Biobank Assessment Centre > Verbal interview > Employment	100073	binary	41375/22(41397)	0.649872664708455	0.194048361540019	-0.64717560105779	1.05697300738308	0.428399885545961	0.0319874950113077	FALSE	binary	249132/114(249246)	0.658877534495072	0.00284273189998071	-0.00976769842332089	0.0155312045272382	0.00644297640645269	0.0334376618891383	FALSE	binary	253674/118(253792)	0.42328221427541	-0.17084562276763	-1.03372180958249	0.670326384080242	0.42835065514009	-1.02638263534868	-2.30115729061214	0.0284878818091679	0.577456777274767	-0.658408642606566	-1.71386872037869	0.28778801148946	0.500146201455218	-0.0385144492198836	-0.849811527838298	0.772782794346705	0.408430785293242	-0.393364767420547	-1.33068690466121	0.489613264729504	0.45659693997464	0.170394456868936	-0.573810598509686	0.941639777396071	0.382070117506975	-0.344631120204273	-1.24098879285792	0.515522861075479	0.441123073621535	-0.10385712103031	-0.915143782596984	0.707429714519513	0.408425239795278	0.0327311043148629	-0.75825387207589	0.832048405290985	0.400505160004516	-0.750422125975214	-1.80586602014481	0.195753981649917	0.500136023997105	-0.195043214767888	-1.05791437725725	0.646123750846897	0.428347706677927	0.024933286670458	FALSE
Operative procedures - main OPCS4: T94.1 Excision of branchial cyst	41200	41200.T941	Categorical multiple	240	Health-related outcomes > Hospital inpatient > Summary Operations	2005	binary	64059/16(64075)	0.650124514868045	-0.227789049619642	-1.25681638509798	0.759657426623523	0.504035106978838	0.0319908208061727	FALSE	binary	383243/66(383309)	0.289901646322234	0.00898431963811863	-0.00762571629666059	0.025864290835502	0.00851841237171617	0.0155348817130029	FALSE	binary	390360/67(390427)	0.472714439269946	0.011160674460627	-1.06080779935884	1.08312907153628	0.534591660240196	-0.49119999258802	-1.83103912034961	0.70626869621069	0.626843127135084	-0.542221557741639	-1.88206245372562	0.655249419693098	0.626844237554825	-0.370885367159918	-1.5885241640283	0.771210683697579	0.585600322175069	-1.23815770198466	-3.14203353283221	0.181983981481787	0.801817606979418	-0.962553828136319	-2.49737782208218	0.317653397166632	0.690115266122893	0.192994784797502	-0.794410632562016	1.22198415426651	0.504021864159199	-0.663066540414762	-2.00289954516763	0.534394575405994	0.626839283959023	-0.197255582802756	-1.33077887762639	0.904947040435031	0.556412011038412	-0.0488644909339218	-1.12082682095015	1.023097810558	0.53458832153489	0.226781266176927	-0.7606300220194	1.25577600523316	0.504024902098856	0.0274683931930531	FALSE
Operative procedures - main OPCS4: W78.5 Release of contracture of elbow joint	41200	41200.W785	Categorical multiple	240	Health-related outcomes > Hospital inpatient > Summary Operations	2005	binary	64059/16(64075)	0.650143555542689	-0.227776112834165	-1.25680466041428	0.759671673070551	0.504035440306746	0.0319941466010377	FALSE	binary	383238/71(383309)	0.764701990710683	-0.00243746751864191	-0.0184354043780878	0.0135681624896909	0.00814181878906272	0.0385900535313417	FALSE	binary	390353/74(390427)	0.228814103136771	0.00876715764688525	-1.06322189574218	1.08075608865704	0.53460285808238	-0.0852870785408904	-1.21883863556643	1.01694549771831	0.556427944905971	-0.133995081513855	-1.26755028312908	0.968241508509086	0.556430040498744	-0.881004369248112	-2.41584214962302	0.399222659886741	0.690124777149137	0.552354742109655	-0.358423113869846	1.54099452923649	0.475684540138214	-0.676957176403635	-2.01680289698612	0.520519633347493	0.626847077384723	-1.3109110040852	-3.21479333373864	0.109242677833815	0.801808513407923	-0.100666262926814	-1.17264964884382	0.971317314739589	0.534599851152651	-0.198090716136874	-1.3316323810258	0.904131317092257	0.556422345193187	-0.385112046238917	-1.60276813728492	0.757003587117329	0.585610463062414	0.225079239363062	-0.762356434031756	1.254096455316	0.50403755600389	0.0148453563147994	FALSE
Volume of grey matter in Insular Cortex (right)	25785	25785	Continuous		UK Biobank Assessment Centre > Imaging > Brain MRI > T1 structural brain MRI > Regional grey matter volumes (FAST)	1101	cont	5926	0.65023552359356	-0.0107378560401546	-0.0571767893532543	0.0357010772729451	0.0236889260805899	0.0319974723959026	FALSE	cont	35309	0.397922843374128	0.000278060880949537	-0.000366695314944401	0.000922817076843476	0.000328952009707235	0.0207433949231566	FALSE	cont	35931	0.830991781052151	-0.0120162489880995	-0.0585126335592845	0.0344801355830854	0.0237222816644149	0.0132526585150775	-0.033894607931896	0.0603999249620509	0.0240543591652812	-0.000632414283755219	-0.04670167670765	0.0454368481401396	0.0235043655409018	0.0362948911687376	-0.00942103525903631	0.0820108175965115	0.0233240948359974	0.00605304035553249	-0.0403933526209041	0.052499433331969	0.0236967761395787	0.00696078089479676	-0.0378605314997766	0.0517820932893701	0.0228676660991774	-0.00412778562155425	-0.0494022562728685	0.04114668502976	0.0230988657484427	0.0143171315360782	-0.0309045669691342	0.0595388300412905	0.0230719415966961	-0.0031722158632334	-0.0488835354181242	0.0425391036916574	0.023321744426667	0.0185560537211787	-0.026977517614419	0.0640896250567763	0.0232310579493783	0.0100101622483452	-0.0358681625710488	0.0558884870677391	0.0234069498885652	0.0431186841069163	FALSE
Date F81 first reported (specific developmental disorders of scholastic skills)	130964	130964	Date		Health-related outcomes > First occurrences > Mental and behavioural disorders	2405	binary	64002/73(64075)	0.650240497433343	0.106281686617139	-0.35392513626179	0.569390241211322	0.23451069155449	0.0320007981907676	FALSE	binary	382943/366(383309)	0.181750815204685	0.00480240721381112	-0.00224308107543042	0.0118794112473389	0.00360087723869796	0.0103004662407184	FALSE	binary	390051/376(390427)	0.450985090631957	-0.370483473628742	-0.880142511847135	0.123528348237983	0.25470290241409	-0.388277854489821	-0.912406935432424	0.116070600479608	0.260923458231904	-0.281725006739884	-0.778756145940942	0.203201876822954	0.249253137897624	-0.236243455029093	-0.717039714638581	0.236901864858122	0.242213757959759	-0.290571117410316	-0.787598153845179	0.19435106712577	0.249250869152108	-0.421251973308668	-0.918257197569288	0.063647254931624	0.249239147507898	-0.558914343576174	-1.09107243871587	-0.0488763527740732	0.264359869528912	-0.07351344478547	-0.52209066003147	0.375932242728404	0.228140094739607	-0.0699725539080176	-0.525440437603524	0.384580088195282	0.231162418520309	-0.0247289058908967	-0.473315726693359	0.424725967638121	0.228144957095988	-0.104773114792216	-0.567826780313567	0.355377579937973	0.234481839554207	0.0263812940198609	FALSE
Operative procedures - OPCS4: U29.5 Adrenal suppression test	41272	41272.U295	Categorical multiple	240	Health-related outcomes > Hospital inpatient > Summary Operations	2005	binary	64042/33(64075)	0.650352581730233	-0.158210951147829	-0.857569691070779	0.526745980583879	0.349693503426587	0.0320041239856326	FALSE	binary	383059/250(383309)	0.468970662724094	0.00314868353867624	-0.0053677103828916	0.011700685901009	0.00435097314558656	0.0241624935244345	FALSE	binary	390174/253(390427)	0.938366160244354	0.350466259963794	-0.306130628244327	1.03173004315484	0.33815546973784	0.248657740152677	-0.436302904926756	0.948020151577526	0.349695430452943	0.136972124867375	-0.559462374834536	0.843576249995365	0.354334030907859	0.475535854025121	-0.153128579235305	1.13869993062816	0.326692614182965	0.198965582183935	-0.485991966838175	0.898325026559878	0.349693629647737	0.476381115870036	-0.141219713093066	1.13229873244213	0.32212475123948	0.410978997839458	-0.223854348942866	1.07816341564019	0.329232393231205	0.403216671935207	-0.225441728528198	1.06637531802695	0.326689579600368	0.342014730837467	-0.306716044172856	1.0182083681734	0.334936978816079	0.380696166798654	-0.260805796335997	1.05221211675159	0.331972748006293	0.158023476658492	-0.526929616448863	0.857378642770397	0.349691096444545	0.0475392624349272	FALSE
Treatment/medication code: noriday tablet	20003	20003.1140869278	Categorical multiple	4	UK Biobank Assessment Centre > Verbal interview > Medications	100075	binary	63997/46(64043)	0.65064656054377	0.133827605443863	-0.4473145973185	0.719851009521475	0.295689448622795	0.0320074497804975	FALSE	binary	382737/286(383023)	0.892379029446864	-0.000549639070261644	-0.00851174294043705	0.00742282444237154	0.0040623430824228	0.0447569504403385	FALSE	binary	389846/292(390138)	0.972614408142826	0.156325580043979	-0.389625568207878	0.709933807903951	0.278778538045145	-0.0703896703928428	-0.665201925708113	0.516754110496206	0.299384142526192	-0.156171551434566	-0.760417359714588	0.43733584584414	0.303324675128083	-0.115366312135533	-0.701451068558986	0.46583969692098	0.295721772838476	0.159269436769046	-0.38667925079619	0.712875623203934	0.278777371132439	-0.16245104603904	-0.740489005895747	0.41325432628294	0.29233620728457	-0.107359468380457	-0.685431338870831	0.468379055602842	0.292353666702112	0.105279835120891	-0.435405421561683	0.655208306494622	0.276535576556968	0.0382303923739179	-0.519208991474156	0.599795708759546	0.283648104171753	0.0462357990012467	-0.511209695901907	0.607807235868953	0.283651284493911	-0.133844980187455	-0.719919316463036	0.447349373404357	0.295716029074178	0.0489238374382081	FALSE
	25742	25742	Continuous		UK Biobank Assessment Centre > Imaging > Brain MRI > Task functional brain MRI	106	cont	4957	0.650650335772011	0.0123371253447887	-0.0410917570074155	0.065766007696993	0.0272534732326497	0.0320107755753625	FALSE	cont	29409	0.226881045211518	-0.000462228538582749	-0.00121199250773901	0.000287535430573514	0.000382523920544835	0.0124244517354516	FALSE	cont	29929	0.762661305850202	0.0142143894355708	-0.0396230329083091	0.0680518117794507	0.0274674659846143	-0.00976170687644817	-0.0642553129412523	0.044731899188356	0.0278022462034557	-0.00936603146603956	-0.0628751752141884	0.0441431122821093	0.0272999806042013	-0.0226735335026626	-0.0759471232457694	0.0306000562404442	0.0271798026436053	-0.00965509443719604	-0.0635799014707526	0.0442697125963605	0.0275120490253092	-0.0298257915574371	-0.0820515364389219	0.0223999533240477	0.0266451997253988	-0.0481001463240046	-0.100782747710485	0.00458245506247566	0.026878284631111	-0.0121138640236762	-0.0646140937819602	0.0403863657346078	0.0267852399369939	-0.0224019681366466	-0.0754572721547118	0.0306533358814185	0.0270684348353694	-0.0257595109880128	-0.0786692885549395	0.0271502665789139	0.0269941882858044	-0.0122816238093954	-0.0656584668771574	0.0410952192583666	0.0272324817478285	0.0402882890765125	FALSE
Frequency of solarium/sunlamp use	2277	2277	Integer	100537	UK Biobank Assessment Centre > Touchscreen > Lifestyle and environment > Sun exposure	100055	ordcat	59875	0.650694902900164	-0.0171850767102781	-0.091598730342736	0.0571960941070166	0.0379550168875849	0.0320141013702275	FALSE	ordcat	358821	0.486152061787775	-0.000374512444085813	-0.00142596697638329	0.000678363858610354	0.000536757376190713	0.0250064755655327	FALSE	ordcat	365462	0.370118240867534	0.0300752453025844	-0.0419626951009381	0.103542902843145	0.0381411551284058	0.0204922324800343	-0.0545375499778716	0.0944904220123758	0.0387336519800225	-0.0214637617642903	-0.0961079390038047	0.0521833298673863	0.0386673989389245	-0.0178607141022232	-0.0903879863244455	0.0579872175843984	0.038105004400382	-0.0554581357736493	-0.130433590695186	0.0195427872686897	0.0388759452495942	-0.058352764433264	-0.130955522572701	0.0156684348354304	0.037692808974335	-0.0254504239778448	-0.0972928356361613	0.0494487961044706	0.0379435832112738	-0.0053847473210987	-0.0782119285574005	0.066642349337276	0.0374373377569601	-0.0243710151802022	-0.096010082606223	0.0495835492223765	0.0381097593500232	0.00542077225889896	-0.0659485722373705	0.079176229802888	0.0378467280148345	0.0169443604726882	-0.0561926198832221	0.090937499127219	0.037939897598096	0.0223194365457807	FALSE
Volume of G-temp-sup-Lateral (left hemisphere)	27510	27510	Continuous		UK Biobank Assessment Centre > Imaging > Brain MRI > T1 structural brain MRI > Freesurfer a2009s	197	cont	5961	0.650714879226977	0.010796055285008	-0.0359630837020434	0.0575551942720594	0.0238522945822082	0.0320174271650925	FALSE	cont	35529	0.379281441339641	0.000293556428746022	-0.000360896627623352	0.000948009485115395	0.00033389937968949	0.0198303401830427	FALSE	cont	36160	0.477052471531614	-0.0304057073837144	-0.0776823526149872	0.0168709378475583	0.0241203728873687	0.0171148916871801	-0.0306793624900648	0.0649091458644251	0.0243844550938284	-0.0108595510707657	-0.0576545143060586	0.0359354121645273	0.0238746204804597	0.0261114206137244	-0.0203080346894255	0.0725308759168743	0.0236830376957434	-0.00459598452962248	-0.0517502255288734	0.0425582564696284	0.0240579226922477	0.00701238497076026	-0.038466910704711	0.0524916806462315	0.0232033716644011	-0.00990571532719289	-0.055887519304165	0.0360760886497792	0.0234597495768335	-0.000101129767246686	-0.0460092571393537	0.0458069976048603	0.0234221600403144	-0.000318171325052798	-0.0467927654601279	0.0461564228100223	0.0237111693277596	0.0267340932813241	-0.0195236157930488	0.0729918023556969	0.0236005153566023	-0.0110341541620792	-0.057597390135849	0.0355290818116905	0.0237563940722879	0.0276958747101798	FALSE
Platelet count	30080	30080	Continuous		Biological samples > Assay results > Blood assays > Blood count	100081	cont	61061	0.650727525331329	0.00355193794753272	-0.0118252107078069	0.0189290866028724	0.00784547264516485	0.0320207529599574	FALSE	cont	365417	0.468674225628932	7.96412095237603e-05	-0.000135770137224339	0.00029505255627186	0.000109905403842116	0.0241517009152133	FALSE	cont	372188	0.445848466850427	-0.00508684424629862	-0.0205763000284961	0.0104026115358989	0.00790290307902871	-0.00239705429458617	-0.0181012740491783	0.013307165460006	0.0080124781914515	-0.00640837265302594	-0.0219066916363362	0.0090899463302843	0.00790742518880126	0.000215652533457447	-0.0150913723450342	0.0155226774119491	0.00780982467970472	-0.0132942438998382	-0.0288068045149756	0.00221831671529915	0.00791469143737703	0.00306130553470891	-0.0119678489002396	0.0180904599696574	0.00766805190119481	-0.0025858728531144	-0.01781325591732	0.0126415102110912	0.00776919048647086	-0.00816810187954024	-0.0232185869736189	0.00688238321453842	0.00767893505513437	0.00294707693931939	-0.0123532694915679	0.0182474233702067	0.00780641725694707	0.00667998495729717	-0.00858331181029712	0.0219432817248915	0.00778751408163657	-0.00362381389002716	-0.01897932278444	0.0117316950043857	0.00783456179662446	0.0260728815783718	FALSE
Mean L2 in corticospinal tract on FA skeleton (right)	25254	25254	Continuous		UK Biobank Assessment Centre > Imaging > Brain MRI > Diffusion brain MRI > dMRI skeleton	134	cont	5595	0.650763840062653	-0.0118759519828217	-0.0633217760474276	0.0395698720817841	0.0262426694006433	0.0320240787548224	FALSE	cont	33361	0.419476209718988	-0.000297608066985838	-0.00102018020446974	0.000424964070498061	0.000368652651038649	0.021794595061302	FALSE	cont	33954	0.0631979335640944	0.0742222915473313	0.0221959671561546	0.126248615938508	0.0265435841910177	0.0300279957271956	-0.0227954936992798	0.082851485153671	0.0269502940148656	0.0236197319220236	-0.0280558259343041	0.0752952897783513	0.0263646247669548	0.0373271259529939	-0.0139728784196866	0.0886271303256744	0.0261730191590616	0.0208982313206654	-0.0310553428600981	0.0728518055014289	0.0265064673783731	0.0381653411487258	-0.0120403374762953	0.0883710197737468	0.025614699347787	0.0152324861021822	-0.0356081345224437	0.0660731067268081	0.025938643747476	0.0046267562921743	-0.0461089240040855	0.0553624365884341	0.0258851036891763	0.0736198180018346	0.0224185920106772	0.124821043992992	0.0261226228968445	0.0129335516744921	-0.0381313096227992	0.0639984129717834	0.026053050276163	0.0116570215119371	-0.0397731201996561	0.0630871632235302	0.0262394146127525	0.00477273721510127	FALSE
Operative procedures - secondary OPCS4: Y53.6 Approach to organ under video control	41210	41210.Y536	Categorical multiple	240	Health-related outcomes > Hospital inpatient > Summary Operations	2005	binary	64008/67(64075)	0.650774950911012	0.11072137155693	-0.36951634013055	0.594409721547316	0.244727093895082	0.0320274045496874	FALSE	binary	382918/391(383309)	0.0441258390830589	-0.00699075112010762	-0.0138139128229097	-0.000183781405019088	0.00347545982102137	0.00326584355033673	FALSE	binary	390030/397(390427)	0.253297504716444	0.150614503313749	-0.302974424548987	0.608801474290361	0.231602315977845	-0.155350649522037	-0.659744057521386	0.339836525883514	0.25368404579902	0.218176900947134	-0.226756124077058	0.669951830491042	0.227804925042954	0.020955280741165	-0.442537500248474	0.48643697250675	0.235933671470074	-0.100846747239818	-0.589259326195741	0.382815710544222	0.246775376265003	-0.0239530522418781	-0.483980325955855	0.438978967653132	0.234419025039329	-0.395187661870722	-0.918895062405832	0.113783386430769	0.261986376627055	-0.29734979087816	-0.796069746240181	0.19375131530977	0.251233278902508	-0.415494408588645	-0.946589225431315	0.0987130649973576	0.265150074879933	-0.046737582202842	-0.517680533682373	0.424205386710446	0.239183414754415	-0.111414974260197	-0.595090982516032	0.368810004450141	0.244720630708337	0.016149000393718	FALSE
Operative procedures - OPCS4: Y53.6 Approach to organ under video control	41272	41272.Y536	Categorical multiple	240	Health-related outcomes > Hospital inpatient > Summary Operations	2005	binary	64008/67(64075)	0.650774950911012	0.11072137155693	-0.36951634013055	0.594409721547316	0.244727093895082	0.0320307303445523	FALSE	binary	382918/391(383309)	0.0441258390830589	-0.00699075112010762	-0.0138139128229097	-0.000183781405019088	0.00347545982102137	0.00326800207218097	FALSE	binary	390030/397(390427)	0.253297504716444	0.150614503313749	-0.302974424548987	0.608801474290361	0.231602315977845	-0.155350649522037	-0.659744057521386	0.339836525883514	0.25368404579902	0.218176900947134	-0.226756124077058	0.669951830491042	0.227804925042954	0.020955280741165	-0.442537500248474	0.48643697250675	0.235933671470074	-0.100846747239818	-0.589259326195741	0.382815710544222	0.246775376265003	-0.0239530522418781	-0.483980325955855	0.438978967653132	0.234419025039329	-0.395187661870722	-0.918895062405832	0.113783386430769	0.261986376627055	-0.29734979087816	-0.796069746240181	0.19375131530977	0.251233278902508	-0.415494408588645	-0.946589225431315	0.0987130649973576	0.265150074879933	-0.046737582202842	-0.517680533682373	0.424205386710446	0.239183414754415	-0.111414974260197	-0.595090982516032	0.368810004450141	0.244720630708337	0.0161511877159981	FALSE
Operative procedures - main OPCS4: C31.1 Recession of medial rectus muscle and resection of lateral rectus muscle of eye	41200	41200.C311	Categorical multiple	240	Health-related outcomes > Hospital inpatient > Summary Operations	2005	binary	64049/26(64075)	0.6508307585299	0.177804359820053	-0.595304555191401	0.966388269130174	0.393458191279215	0.0320340561394173	FALSE	binary	383142/167(383309)	0.34064061653228	-0.00506171204685814	-0.0154970509693881	0.00535312343515116	0.00531276408867142	0.0179481091348644	FALSE	binary	390257/170(390427)	0.649151665413152	0.0819559414355367	-0.651582237286522	0.821675610523224	0.371687007366116	0.0663350912337448	-0.683166628345188	0.815836793706175	0.378039503898262	0.206768221276706	-0.500039444928089	0.929925642957857	0.360984176561754	-0.0355829883746909	-0.78507553481033	0.713909546114171	0.378030875624113	0.421345367410779	-0.246235360368888	1.11976863351483	0.345118288836545	-0.187346666028358	-0.955017655958232	0.573185289477968	0.385215522455183	-0.133501902726476	-0.901172051879336	0.627029236657445	0.385220857919016	-0.261230890134899	-1.04980542309751	0.511868325172617	0.393431552300368	-0.483966139114426	-1.35982310982572	0.340220685447745	0.427166782929956	0.0863090686303355	-0.633092510810058	0.817296459084179	0.366035747291332	-0.179266040059514	-0.967847242915125	0.593840103659594	0.393448907204297	0.0355855461743733	FALSE
Type of cancer: ICD10	40006	40006.C509	Categorical single	19	Health-related outcomes > Cancer register	100092	binary	63030/1045(64075)	0.650894192021617	0.0284708121103106	-0.0948713975213148	0.151825266785215	0.0629155645959957	0.0320373819342823	FALSE	binary	377026/6283(383309)	0.93541321984203	7.13751672386019e-05	-0.00165466918221313	0.00179806325551085	0.000880785735447186	0.0467643757554826	FALSE	binary	384042/6385(390427)	0.803199383335614	-0.0502992200556542	-0.175476684181903	0.0747242344014301	0.0638087816364897	0.0178943216288817	-0.106750415095752	0.142430593382743	0.0635488952134971	-0.0340298808181051	-0.158487889527505	0.0903293098446491	0.0634561181888283	-0.0315402576647772	-0.154492129959606	0.0914250748669858	0.0627169600189884	-0.00123395035537367	-0.124953925932388	0.122444827171706	0.0630946101537815	-0.0499011532018881	-0.171160826152996	0.0714949764520369	0.0618856411481462	0.0743884785046095	-0.0448291661934146	0.193898692810463	0.0608845011750585	-0.0225862424585572	-0.14296806381733	0.0979978631165648	0.0614549209068002	-0.0237517855314715	-0.14635027739543	0.0988867541743772	0.0625435971162087	-0.0110843323015375	-0.13317320745114	0.111083107958336	0.0622936341055498	-0.0290252394765106	-0.152342717009248	0.0942787513684001	0.0628964663261005	0.0420468961896846	FALSE
Mean thickness of S-temporal-sup (left hemisphere)	27475	27475	Continuous		UK Biobank Assessment Centre > Imaging > Brain MRI > T1 structural brain MRI > Freesurfer a2009s	197	cont	5961	0.650902193215982	-0.0114285168929922	-0.0609553810775794	0.038098347291595	0.025264138302267	0.0320407077291473	FALSE	cont	35529	0.831074358071033	7.57402324700067e-05	-0.000620203906631943	0.000771684371571957	0.000355067967187435	0.0419077016059403	FALSE	cont	36160	0.433286571854861	0.0200283339026655	-0.0302264449043107	0.0702831127096417	0.0256398058336565	0.0107363960923668	-0.0400685977935579	0.0615413899782915	0.0259205235708726	-0.0100846838484156	-0.0598274377000497	0.0396580700032185	0.0253785725589588	0.00387618964209724	-0.0454674016213752	0.0532197809055697	0.0251749212545558	0.030022942825686	-0.0201017210466284	0.0801476066980004	0.0255734216660214	0.00363313913702466	-0.0447110683101658	0.0519773465842151	0.0246650392570409	-0.0190404350831611	-0.0679188057184767	0.0298379355521544	0.0249375673777917	0.0320944080771021	-0.0167056447870892	0.0808944609412934	0.0248976099350844	-0.0137632976931231	-0.063165501190787	0.0356389058045407	0.0252048250038075	0.032492402166521	-0.0166792538652893	0.0816640581983312	0.0250872005231062	0.0107332435262519	-0.0387631856926925	0.0602296727451963	0.0252528986249739	0.025440745439433	FALSE
Operative procedures - main OPCS4: W26.4 Remanipulation of fracture of bone NEC	41200	41200.W264	Categorical multiple	240	Health-related outcomes > Hospital inpatient > Summary Operations	2005	binary	64051/24(64075)	0.650925130431433	0.185088789034946	-0.619925166772963	1.00829630902371	0.409804534211861	0.0320440335240122	FALSE	binary	383199/110(383309)	0.686067284690076	-0.00264483126347533	-0.0154897814970023	0.010201640112385	0.0065425305296067	0.0347716283888793	FALSE	binary	390314/113(390427)	0.350174467190407	-0.349307335714096	-1.23470548374014	0.491552677508109	0.433745065952925	-0.099967764350497	-0.923141805186042	0.705009987135111	0.409799086677067	-0.607103455121982	-1.58602870282035	0.285612080823297	0.468914099006127	-1.50062053680563	-2.97362800652299	-0.368358284181633	0.640587450011567	-0.144398775072827	-0.96757047188101	0.660576637766959	0.409797842808639	-0.179437667755899	-0.978605356755496	0.611394977973867	0.400446112056603	-0.544345762990923	-1.47121512720066	0.319813416774626	0.449465560657404	-0.110681617037589	-0.889210014697233	0.667846748071483	0.392351765926907	-0.807977038322498	-1.85420949257234	0.120628103195216	0.493648885834635	-0.412724478662229	-1.29811464281906	0.428126660290751	0.433740581312606	-0.185457719974495	-1.00862277405777	0.619510800594661	0.409794250737521	0.0212760838181898	FALSE
Phospholipids to Total Lipids in Very Large VLDL percentage	23584	23584	Continuous		Biological samples > Blood assays > NMR metabolomics	220	cont	15045	0.650926634467985	-0.00736977534033383	-0.039299759765069	0.0245602090844013	0.0162897967725326	0.0320473593188772	FALSE	cont	90144	0.947142606819375	1.51398689700348e-05	-0.000432472372009087	0.000462752109949156	0.000228374722264721	0.0473342255223623	FALSE	cont	91792	0.610800786223403	0.00103939442694962	-0.0311452784663629	0.0332240673202622	0.0164208366567217	0.0142630180104503	-0.0184185777604159	0.0469446137813165	0.0166743700522713	0.0233682877886599	-0.00867946088011638	0.0554160364574362	0.0163509769961028	0.0290657649817984	-0.00284441552881526	0.0609759454924121	0.0162807887962151	0.0117719162764133	-0.0203725038947408	0.0439163364475674	0.0164002994470461	0.00951784271501067	-0.0216815863706635	0.0407172718006849	0.0159181586370971	0.00440816463266322	-0.0272022053755287	0.0360185346408551	0.0161278234606793	0.00206268004572227	-0.0291588157120825	0.0332841758035271	0.0159294172016882	0.0297543001314796	-0.00201783635240099	0.0615264366153602	0.016210357804981	0.0105537172147915	-0.0210759949156377	0.0421834293452206	0.0161376919415833	0.00736900209726976	-0.0245607289258204	0.0392987331203599	0.0162907635992214	0.0339581783980052	FALSE
Operative procedures - OPCS4: S27.8 Other specified other local flap of skin	41272	41272.S278	Categorical multiple	240	Health-related outcomes > Hospital inpatient > Summary Operations	2005	binary	63994/81(64075)	0.650941223032334	-0.100720473946674	-0.541094571609203	0.335715625137936	0.222786189063921	0.0320506851137422	FALSE	binary	382864/445(383309)	0.439763465591854	-0.00251459302568318	-0.00889542426486179	0.00386715101718169	0.00325418668286387	0.0227400276290796	FALSE	binary	389980/447(390427)	0.928376712102769	0.0928008646670215	-0.349396495531649	0.537476548930707	0.225314938327525	-0.0433040725864138	-0.510340609312615	0.419745647224987	0.236194483795862	0.0121601637049907	-0.439674278932555	0.463994604579845	0.229545626225762	-0.00872057886025039	-0.457187740112181	0.440615211926912	0.228067151292796	-0.0909586146495703	-0.55798973796202	0.372085625433061	0.236189386147434	0.0169900465823832	-0.419442937907627	0.457361120535734	0.222774965256307	-0.140763822596526	-0.603694113770802	0.319261777072982	0.234394909711108	-0.108952458820732	-0.560770910444026	0.342865940657976	0.229532881659489	-0.308712026385074	-0.799885422823653	0.171938537651738	0.246660756352921	-0.129211214308993	-0.59214299466032	0.330815904426876	0.23439637731753	0.101911241041468	-0.334529792238577	0.5422901725331	0.222780594188718	0.0471433571022354	FALSE
Operative procedures - secondary OPCS4: S06.8 Other specified other excision of lesion of skin	41210	41210.S068	Categorical multiple	240	Health-related outcomes > Hospital inpatient > Summary Operations	2005	binary	63992/83(64075)	0.651010932591686	-0.0994772634293201	-0.534382096529307	0.331678376814684	0.220069866497389	0.0320540109086072	FALSE	binary	382841/468(383309)	0.0967553820059103	0.00528400772835991	-0.000950574999743416	0.0115445411915089	0.00318598309951345	0.00618200656190641	FALSE	binary	389946/481(390427)	0.177466372895461	-0.212482218320065	-0.690841540043022	0.257354478749841	0.240733266312878	0.118383306106497	-0.321284861560954	0.559661082645031	0.223819161868988	-0.25057706007436	-0.734049215302818	0.222986414310751	0.242951359487472	-0.402641147493608	-0.903435158374011	0.0834677611393438	0.250420516008677	0.164601048651629	-0.263958557977379	0.597559056749748	0.218920216567422	-0.131366405815064	-0.580705389544562	0.317104039556561	0.228060627316488	0.107035328884399	-0.319007918630494	0.53809836895477	0.217806552763176	0.234953854586014	-0.172310466386447	0.651809854541726	0.209479687700129	-0.0118920355824875	-0.454631172761265	0.43167219528506	0.225166724426623	0.0966907987224275	-0.331856700196298	0.529636877125387	0.218913288754845	0.0994321805175508	-0.331724356678575	0.534337750288822	0.220065724408991	0.0117306093879872	FALSE
Operative procedures - secondary OPCS4: Y97.9 Unspecified radiology with contrast	41210	41210.Y979	Categorical multiple	240	Health-related outcomes > Hospital inpatient > Summary Operations	2005	binary	63961/114(64075)	0.651112305427463	-0.0848653564368807	-0.455127714004144	0.28301877214841	0.187772624898734	0.0320573367034721	FALSE	binary	382797/512(383309)	0.756793086488494	-0.000939921643883735	-0.00688738248146647	0.00501298290027313	0.00303463012600706	0.0382317389051977	FALSE	binary	389897/530(390427)	0.169097455815066	-0.143153963658091	-0.540085077662767	0.24963787101538	0.200808464460409	-0.519493326550353	-0.977537888423875	-0.0805115204091464	0.227843686286843	-0.215293153670601	-0.620607154281277	0.183930997598451	0.204548582839516	-0.216986036335077	-0.616593149781395	0.177860348003143	0.202002362139118	-0.330377976209864	-0.752223831566728	0.0814411085307852	0.211894930051827	-0.244917299366838	-0.639247932922967	0.14586846779638	0.199643732669314	-0.263185121828024	-0.665581146760236	0.13380054668258	0.203246007762417	-0.460675037451514	-0.882501029670316	-0.0488769237037843	0.211879418089836	-0.416003350475647	-0.841612578473151	-0.00133682875058966	0.213558595594953	-0.16513940480063	-0.556987834515722	0.22373399401938	0.19853455862675	0.0841487907022518	-0.283695953109853	0.454372152075785	0.187751807314146	0.0112144013298919	FALSE
Operative procedures - OPCS4: Y97.9 Unspecified radiology with contrast	41272	41272.Y979	Categorical multiple	240	Health-related outcomes > Hospital inpatient > Summary Operations	2005	binary	63961/114(64075)	0.651112305427463	-0.0848653564368807	-0.455127714004144	0.28301877214841	0.187772624898734	0.0320606624983371	FALSE	binary	382797/512(383309)	0.756793086488494	-0.000939921643883735	-0.00688738248146647	0.00501298290027313	0.00303463012600706	0.038233897427042	FALSE	binary	389897/530(390427)	0.169097455815066	-0.143153963658091	-0.540085077662767	0.24963787101538	0.200808464460409	-0.519493326550353	-0.977537888423875	-0.0805115204091464	0.227843686286843	-0.215293153670601	-0.620607154281277	0.183930997598451	0.204548582839516	-0.216986036335077	-0.616593149781395	0.177860348003143	0.202002362139118	-0.330377976209864	-0.752223831566728	0.0814411085307852	0.211894930051827	-0.244917299366838	-0.639247932922967	0.14586846779638	0.199643732669314	-0.263185121828024	-0.665581146760236	0.13380054668258	0.203246007762417	-0.460675037451514	-0.882501029670316	-0.0488769237037843	0.211879418089836	-0.416003350475647	-0.841612578473151	-0.00133682875058966	0.213558595594953	-0.16513940480063	-0.556987834515722	0.22373399401938	0.19853455862675	0.0841487907022518	-0.283695953109853	0.454372152075785	0.187751807314146	0.011216588652172	FALSE
Operative procedures - OPCS4: Q16.1 Vaginal excision of lesion of uterus	41272	41272.Q161	Categorical multiple	240	Health-related outcomes > Hospital inpatient > Summary Operations	2005	binary	63973/102(64075)	0.651220526447407	-0.0897520255040722	-0.481866133586492	0.299390918395639	0.198677674257748	0.0320639882932021	FALSE	binary	382672/637(383309)	0.289079743058654	-0.00288823302312103	-0.00822942245720595	0.00245247781751461	0.00272421339786252	0.0154960283198066	FALSE	binary	389780/647(390427)	0.60772546352038	0.128299788014227	-0.260832906268727	0.520403633276643	0.198671927408245	0.301185908331255	-0.0758771298439154	0.68394493827135	0.193257187958472	0.178607633657013	-0.205015868898033	0.566452522273218	0.196202437747274	0.0801587762275959	-0.308958952012265	0.472247882446235	0.198664278223747	0.147604920182153	-0.239632676921746	0.538245552900407	0.197823036474311	0.123034081662606	-0.253981239477326	0.505746741884428	0.19323297532281	-0.104357401584912	-0.51126451846151	0.3013863209534	0.206607773870311	0.00812211405766158	-0.380976521681113	0.400192413924826	0.198654519069886	0.179579746129587	-0.199022122806712	0.563528191104918	0.193947005292854	-0.154613232961777	-0.56970599130166	0.257367536673912	0.210248391852093	0.0881370880512117	-0.300986729120044	0.48023217003517	0.198667384837729	0.0338072531606807	FALSE
Date O72 first reported (postpartum haemorrhage)	132268	132268	Date			2415	binary	63778/297(64075)	0.651631790890783	0.0532741635232262	-0.178193859584805	0.284794636397962	0.117991386185521	0.032067314088067	FALSE	binary	381699/1610(383309)	0.576049215529168	-0.000969560307184991	-0.00436755506598596	0.0024297879865215	0.0017338286955371	0.0294379209117596	FALSE	binary	388779/1648(390427)	0.602330125158706	-0.155799183554852	-0.3967182779657	0.0837491083930878	0.122434649769234	-0.216704796483801	-0.466546203960534	0.0304721533568138	0.126641083528254	-0.186575509580296	-0.43196664218982	0.0567972948080072	0.124543248377734	-0.132530836105643	-0.370330213587864	0.104335033316183	0.120959514601687	-0.0218504390859776	-0.254716092816658	0.210785912741489	0.1186300807009	-0.00575696612957277	-0.230492529380854	0.219834045572737	0.114770162323379	-0.0867715938899248	-0.319106636299446	0.145391758510638	0.118374543026199	-0.21252697409819	-0.451712919787079	0.0255117444084369	0.121609762208936	-0.173760080832251	-0.413028504912446	0.0643606321726439	0.121651857982238	-0.118360640812221	-0.354727183900377	0.117275270571056	0.120282588254944	-0.0533144882965104	-0.284815664550581	0.178130948475026	0.117979949551916	0.0335294632311125	FALSE
Volume of rostralanteriorcingulate (right hemisphere)	26914	26914	Continuous		UK Biobank Assessment Centre > Imaging > Brain MRI > T1 structural brain MRI > Freesurfer desikan white	192	cont	5961	0.651643463125855	-0.0112104193923506	-0.0599028553737759	0.0374820165890746	0.024838488306551	0.032070639882932	FALSE	cont	35529	0.408412402974759	0.000288271877277005	-0.000395237506012564	0.000971781260566575	0.000348723803596272	0.0212333793817993	FALSE	cont	36160	0.896688281964939	-0.00865649800777487	-0.0580225224981094	0.0407095264825596	0.0251863666055178	0.0243115975642306	-0.0255949114672188	0.0742181065956801	0.0254621198576316	0.0271478011775345	-0.0217152535040547	0.0760108558591237	0.0249297532337636	0.0216221831816709	-0.0268487680906386	0.0700931344539804	0.024729703496817	0.0132716803036585	-0.0359665303308884	0.0625098909382054	0.0251211564399765	0.0208125103958417	-0.02667673113421	0.0683017519258933	0.0242288387477514	0.000691534652676585	-0.0473224234048938	0.0487054927102469	0.0244965472165314	0.0336799534457127	-0.0142570718882615	0.0816169787796868	0.0244572964200482	0.0192752795261388	-0.0292532474246876	0.0678038064769651	0.0247590783991239	0.0221026077848991	-0.026199448925371	0.0704046644951693	0.0246435341039781	0.0117173381308456	-0.0369037481620926	0.0603384244237839	0.0248063018396838	0.0458834594689182	FALSE
Mean ISOVF in anterior limb of internal capsule on FA skeleton (right)	25456	25456	Continuous		UK Biobank Assessment Centre > Imaging > Brain MRI > Diffusion brain MRI > dMRI skeleton	134	cont	5595	0.651784065636186	-0.0117630702529849	-0.0628798092170368	0.039353668711067	0.0260748021022661	0.032073965677797	FALSE	cont	33359	0.740777332792088	0.000121152679934467	-0.000596683559127719	0.000838988918996652	0.000366236418812932	0.0375129511310654	FALSE	cont	33952	0.991244613231522	0.00321107005595969	-0.0484775825555862	0.0548997226675056	0.0263713055935974	0.0193562815962606	-0.0331297515798047	0.071842314772326	0.0267781253785775	-0.00989635258991704	-0.061236515286502	0.0414438101066679	0.0261935076905878	0.00295983907822868	-0.0480072076210287	0.0539268857774861	0.0260031456770656	0.00825874565918736	-0.0433576289335618	0.0598751202519365	0.0263344296909556	0.00296685970525519	-0.046912963861014	0.0528466832715244	0.0254484495873081	-0.00919406542907916	-0.0597088425081125	0.0413207116499542	0.0257723998602756	0.0195592850384169	-0.0308471002909838	0.0699656703678177	0.0257170989033157	0.0130890233993321	-0.0377798860395424	0.0639579328382065	0.0259530765119217	0.0040929078700723	-0.0466405219257139	0.0548263376658585	0.0258839554400987	0.0119289057954829	-0.0391674336346958	0.0630252452256616	0.0260691102156227	0.0496697143357102	FALSE
Operative procedures - main OPCS4: R10.2 Diagnostic amniocentesis	41200	41200.R102	Categorical multiple	240	Health-related outcomes > Hospital inpatient > Summary Operations	2005	binary	64033/42(64075)	0.651806387458237	0.139668794748302	-0.469091234914308	0.754275981986131	0.309728128809135	0.032077291472662	FALSE	binary	383098/211(383309)	0.608055502661109	0.00242647571794629	-0.00684154113360286	0.0117296161498624	0.00473339872751199	0.0309057157658436	FALSE	binary	390208/219(390427)	0.8981341105005	-0.094747643580011	-0.709668717876064	0.514326020913302	0.309891605627981	-0.53827085388521	-1.27514865166517	0.149714313375069	0.359694404977691	-0.409128374347526	-1.10399484468099	0.25224743001561	0.342739728792039	-0.337446326863855	-0.999704707977171	0.302850117051323	0.329430798647776	-0.193278946060755	-0.829520562454315	0.429959226681228	0.318727369356629	-0.309639454579723	-0.945787963476532	0.31350336540392	0.318678131852553	-0.159636478016634	-0.774502505624428	0.449381027515216	0.309862593136486	-0.218332968561331	-0.843343931404745	0.397442980678669	0.314073373766707	0.0507780479850004	-0.531192696819458	0.63761778989153	0.296117468344648	-0.348434446185196	-1.01068598429423	0.291853430474766	0.329426791534759	-0.137345053060228	-0.75220565548692	0.471668946551514	0.309860253248722	0.0459403298481998	FALSE
Weighted-mean MO in tract superior longitudinal fasciculus (right)	25564	25564	Continuous		UK Biobank Assessment Centre > Imaging > Brain MRI > Diffusion brain MRI > dMRI weighted means	135	cont	5595	0.651902731179695	0.0116440990934074	-0.0389741170241919	0.0622623152110067	0.0258205041007083	0.0320806172675269	FALSE	cont	33359	0.104777373606184	-0.00058633770969727	-0.00129484744024438	0.000122172020849838	0.000361478081336054	0.0065338456225177	FALSE	cont	33952	0.368489844384772	-0.0120888902472763	-0.0631191851874634	0.0389414046929109	0.0260354146298346	-0.00339109058213812	-0.0552032890480207	0.0484211078837445	0.0264343381029572	0.0223797119529563	-0.0283065317265273	0.07306595563244	0.0258598813071911	-0.00231963333375326	-0.0526375132952252	0.0479982466277187	0.0256719438840532	0.014880077828753	-0.0360788599850235	0.0658390156425295	0.0259990085621238	-0.019741709303183	-0.0689900136272569	0.0295065950208908	0.0251262514629087	-0.0174153198642925	-0.0672866908880364	0.0324560511594513	0.0254441371401709	-0.019209514487403	-0.0689738742155661	0.0305548452407602	0.0253895404843259	-0.052569832060349	-0.10279082520993	-0.00234883891076813	0.0256225126918036	-0.00899681474587543	-0.059084053469562	0.0410904239778112	0.0255542718176167	-0.0113340423428839	-0.0617795684281469	0.0391114837423791	0.0257370683314562	0.0222210070431777	FALSE
Fraction acceleration <= 1200 milli-gravities	90150	90150	Continuous		Additional exposures > Physical activity measurement > Acceleration intensity distribution	1010	ordcat	13814	0.651915688023031	0.0357257486247772	-0.119482346742258	0.191027326678054	0.0791819882741597	0.0320839430623919	FALSE	ordcat	81718	0.675842331440843	-0.000466802689599751	-0.00265727450196281	0.00172192176912277	0.00111701158656036	0.034249266102573	FALSE	ordcat	83289	0.143400319991482	-0.0413623094919614	-0.197940686099701	0.115182936263833	0.079974224532405	-0.0531106899671774	-0.212181505713571	0.106455125308069	0.0813515691671524	-0.0121955094878236	-0.170837653717749	0.146468656236636	0.0809963525542619	-0.107096321749368	-0.259737233127678	0.0459611953693195	0.0779979357560222	0.0398781210333947	-0.120179898589458	0.199663407800732	0.0817252174857686	0.13611449545717	-0.0197718131552473	0.293609308806007	0.0799417851893639	-0.0492637584120955	-0.203147499996454	0.103770900348187	0.0783313340000452	-0.0928923533299059	-0.243759250094022	0.0570411952162106	0.0770872465578256	-0.0194962014685248	-0.174660890266278	0.135288771256963	0.0790623625989415	-0.0915404435622439	-0.244852019517913	0.0609838675960863	0.0780219771928264	-0.0370779323364111	-0.192354602724081	0.117098021736199	0.0792169942578229	0.00973139682400805	FALSE
PCT responsible for patient data: DONCASTER PCT	41229	41229.5N5	Categorical multiple	239	Health-related outcomes > Hospital inpatient > Summary Administration	2001	binary	63913/162(64075)	0.65214915024707	0.0709380809740146	-0.237773903581567	0.380432020921003	0.157397195901858	0.0320872688572569	FALSE	binary	382448/861(383309)	0.217298501234316	-0.00288826443972364	-0.00747740126907242	0.00170069989548266	0.00234088145748067	0.0119150405802107	FALSE	binary	389548/879(390427)	0.183123850258905	-0.37713960025866	-0.721013739894953	-0.0407196922731655	0.173127467660006	-0.0326754800316611	-0.34681638796005	0.27981775061989	0.159534221358956	-0.172487534676941	-0.494448686898394	0.1463384332366	0.163121447310154	0.0577770123601938	-0.240003728514763	0.356915352240004	0.151997680570264	-0.0670775020858817	-0.380010295802496	0.244432509231118	0.158978576205815	-0.181474538968414	-0.493212107196721	0.129059215277883	0.158427852178911	-0.258036422895882	-0.581406843896603	0.0619250468795296	0.163766194250356	-0.323553487164322	-0.648375681425402	-0.00242216925346137	0.164430394432738	-0.166354697146812	-0.482958580614541	0.148132735568102	0.160663970114765	-0.292191452315197	-0.620063379011457	0.031400458783725	0.165826584005741	-0.0710778934663427	-0.380566215619001	0.237628297745728	0.157394227891466	0.0120827682750776	FALSE
Weighted-mean L3 in tract medial lemniscus (left)	25640	25640	Continuous		UK Biobank Assessment Centre > Imaging > Brain MRI > Diffusion brain MRI > dMRI weighted means	135	cont	5595	0.652161518826848	-0.0119269074447383	-0.0638158234416248	0.0399620085521481	0.0264686919263653	0.0320905946521219	FALSE	cont	33359	0.78341330581615	0.000102188382934411	-0.000626527186860448	0.000830903952729271	0.000371786998332045	0.0394469867035054	FALSE	cont	33952	0.736695595525114	0.0490753111566598	-0.00339908813079914	0.101549710444119	0.0267721898237471	0.0170632776895616	-0.0362151521812931	0.0703417075604163	0.0271824024168413	0.0073657661596685	-0.0447548455737371	0.0594863778930741	0.0265916890903798	0.0100285497282181	-0.0417132739765348	0.0617703734329711	0.0263984332333571	-0.00491714649119087	-0.0573181693196725	0.0474838763372908	0.0267347535021311	0.0226363454336509	-0.0280056347540158	0.0732783256213175	0.0258372982834447	0.00727710694405851	-0.0440055720837682	0.0585597859718852	0.0261641797952206	0.0295551767138836	-0.0216174627098383	0.0807278161376054	0.0261080381107187	0.0321237024135651	-0.0195184926831459	0.0837658975102761	0.0263476031897055	0.0335563751532209	-0.017948280406259	0.0850610307127007	0.0262774311696533	0.012598172202151	-0.0392749098791243	0.0644712542834263	0.026465400634984	0.0392208758038409	FALSE
Number of incorrect matches in round	399	399	Integer		UK Biobank Assessment Centre > Cognitive function > Pairs matching	100030	cont	63514	0.652234376317299	0.00352734747918083	-0.0118141802156256	0.0188688751739873	0.00782730470519864	0.0320939204469868	FALSE	cont	380114	0.146781784311087	-0.00015935719547221	-0.000374614298593076	5.58999076486559e-05	0.000109826720994215	0.00857580728716975	FALSE	cont	387158	0.513777399793191	0.00911030977256481	-0.00637199021293836	0.024592609758068	0.00789925310049416	0.0106348121067287	-0.00506064112452591	0.0263302653379832	0.00800800641485693	0.00157500211589344	-0.0139067819703275	0.0170567862021144	0.00789898988256087	0.0110430922090431	-0.00424909048710036	0.0263352749051865	0.00780225300433024	0.0108360671435424	-0.00465659823040837	0.0263287325174932	0.00790454164463227	0.00545253808055011	-0.00956358660510243	0.0204686627662026	0.00766140493283386	0.00348919412523412	-0.0117154968499858	0.018693885100454	0.00775761369050606	0.00883483185288289	-0.00619671452659095	0.0238663782323567	0.00766927326395049	-0.00165110887491813	-0.0169268934661988	0.0136246757163625	0.00779388649671826	0.000224267974581818	-0.0150238295178537	0.0154723654670174	0.00777976021046876	-0.00350416164464054	-0.0188456352697278	0.0118373119804468	0.00782740182095636	0.0293626142875891	FALSE
Treatment/medication code: protelos 2g sachets	20003	20003.1141200768	Categorical multiple	4	UK Biobank Assessment Centre > Verbal interview > Medications	100075	binary	64025/18(64043)	0.652241028610503	-0.213228290904596	-1.17664092005521	0.717524617687159	0.474581208835105	0.0320972462418518	FALSE	binary	382936/87(383023)	0.520579293500568	0.00473746717026743	-0.00969977872247771	0.0193043603360308	0.00738308232657294	0.0267181833880159	FALSE	binary	390050/88(390138)	0.828836003501691	-0.451320879745853	-1.64834487992624	0.646695219366063	0.570235910954237	-0.62697206418091	-1.94812730046704	0.528419547859882	0.61251377478208	-0.272812134088452	-1.38406805275717	0.783695873707557	0.540220506064471	-0.166559698675543	-1.2149195875219	0.858386754363991	0.517708398658124	0.141470166317959	-0.820325947616016	1.1214328614841	0.486088757797453	0.313577045811369	-0.569403172905262	1.25090235387791	0.456622050057207	-0.348173121755598	-1.45941518754015	0.708319057468756	0.540212427285853	0.00634036036466672	-0.955431845857108	0.986279656616958	0.486075995260846	-0.319164418761299	-1.43041423602848	0.737336798125483	0.540216994240338	-0.331409368351726	-1.44265250157505	0.725084168373845	0.540213076698922	0.209270592707183	-0.721366041137635	1.17257251071368	0.474519257885391	0.0430596264053546	FALSE
Mother still alive	1835	1835	Categorical single	100349	UK Biobank Assessment Centre > Touchscreen > Family history	100034	binary	38148/24879(63027)	0.652259001972977	0.00861751762293843	-0.0288638713036983	0.046099645735957	0.0191234583601063	0.0321005720367168	FALSE	binary	225735/150913(376648)	0.134805311557036	0.000400643155778559	-0.000124456732704592	0.000925759697069017	0.000267916627436629	0.0079843723018477	FALSE	binary	229978/153677(383655)	0.00408283368813509	0.0272503061371693	-0.0105811518192672	0.0650826599295434	0.0193022556275812	0.00557577661811328	-0.0327967501398118	0.0439461234339875	0.0195775276457047	0.0293910997156061	-0.00840647672137124	0.0671892469675087	0.0192848854034127	0.0266184872687873	-0.0107458041444279	0.0639851436895449	0.0190642779775525	0.0395738870963694	0.00176041258796281	0.0773888323085925	0.0192932271489241	0.0507345139812224	0.0141314015642562	0.0873437037768924	0.0186768655647492	0.0198156896320343	-0.0173327608428007	0.0569670880803913	0.0189543027399904	0.0501507635871327	0.0134634030312732	0.0868433528355824	0.0187196324570774	0.0597375198409907	0.0225033357587856	0.0969755915869966	0.0189982850026503	0.0343171059345433	-0.0029365441957868	0.0715737652967614	0.0190079923405204	-0.00848256779185568	-0.0460060081715157	0.0290416665657726	0.0191450760873782	0.000634323461218776	FALSE
Date G54 first reported (nerve root and plexus disorders)	131070	131070	Date		Health-related outcomes > First occurrences > Nervous system disorders	2406	binary	63897/178(64075)	0.652488998102061	-0.0676404503149488	-0.363346043036912	0.226767912672032	0.150255909648016	0.0321038978315817	FALSE	binary	382228/1081(383309)	0.572441688569912	0.00118060017805288	-0.00291747408654125	0.00528418729927982	0.00209176338759855	0.0292868243826628	FALSE	binary	389326/1101(390427)	0.952003508357188	0.0154424061364152	-0.286181440105476	0.317066281031546	0.153587310087308	0.019485798439501	-0.286226462274154	0.324453263573706	0.155472488749114	0.185569433373399	-0.102659709121973	0.476186735103477	0.147400355582045	0.0764613301633446	-0.216306854616878	0.370816726095421	0.149498783473667	-0.0673910060317515	-0.376394185854953	0.240258368385614	0.156981689317311	-0.00855222047534483	-0.302116616097124	0.286456014744524	0.149863174091304	0.0313889875644473	-0.263007374930386	0.32708256587639	0.150249955416653	0.0745263740657425	-0.212966715881344	0.364532341088338	0.147056023450354	0.0395917486662802	-0.255649226875588	0.335980146897804	0.150640855561778	0.135411375525138	-0.152093351714729	0.425428815524126	0.147063298778016	0.0673873836573442	-0.227016467640183	0.363088409934144	0.15025499558585	0.0481254648059845	FALSE
Date N88 first reported (other noninflammatory disorders of cervix uteri)	132138	132138	Date		Health-related outcomes > First occurrences > Genitourinary system disorders	2414	binary	63641/434(64075)	0.65252511491509	-0.0435222695120525	-0.233368992946893	0.145893630017958	0.0966822692798709	0.0321072236264467	FALSE	binary	380783/2526(383309)	0.236771865206311	0.00162745227706966	-0.00106827727759721	0.00432572479248011	0.00137594366985384	0.0129273873251597	FALSE	binary	387843/2584(390427)	0.817558403015205	-0.16438732583057	-0.366787661070762	0.0368742839633285	0.102891991527172	-0.00392677316990258	-0.200375827396624	0.192119949611379	0.100050674624202	0.0350072460155468	-0.15664485774201	0.226828622074851	0.0977543164134906	-0.0145223213283221	-0.206380270462156	0.177477340518857	0.0978520294315307	-0.0192082057464447	-0.213781260643103	0.175185480166226	0.0991524622787408	0.00306290047357728	-0.184053408684279	0.190872985100765	0.0955785093986666	0.0299819711875128	-0.158571658762332	0.219065219387487	0.0962685623914218	-0.0223738228525273	-0.211107496291616	0.166865361554482	0.0963540281630751	0.0204119926296412	-0.169421062383355	0.210625758122281	0.0968820402966249	0.0523882965598406	-0.135969426990596	0.241299677119055	0.0961749642448504	0.0429797877511517	-0.146433958574013	0.232824661347917	0.0966814281761224	0.0425893521151407	FALSE
Treatment/medication code: colofac-100 tablet	20003	20003.1141167334	Categorical multiple	4	UK Biobank Assessment Centre > Verbal interview > Medications	100075	binary	63960/83(64043)	0.652528890030161	-0.0990337436803696	-0.534021588079729	0.332205952440016	0.220125299758237	0.0321105494213117	FALSE	binary	382563/460(383023)	0.113432521097355	0.00508139258455455	-0.00120866857405286	0.011397017730464	0.00321447446135372	0.00696770851321015	FALSE	binary	389669/469(390138)	0.413253412418054	-0.123563182220804	-0.588243433535549	0.336262878076891	0.234808181884065	-0.198363963725848	-0.681894872610316	0.275260821060084	0.243019462405703	-0.358973569493551	-0.859820913849108	0.127192454671219	0.250518937626912	0.0844645210981935	-0.346744888488455	0.519422002678987	0.220109460255012	-0.0640522726599241	-0.520718938274255	0.389864186028076	0.231303300253892	0.0323564610837303	-0.396240770889655	0.465351283053858	0.218955349772763	-0.289992110430733	-0.768389109683475	0.179883663131681	0.240786180482611	0.197739905194671	-0.213250387834259	0.617438160267832	0.211154371547794	0.0570981376166406	-0.376825206884341	0.494089914678331	0.221307023525273	0.0518552781994322	-0.382065777543392	0.48884480295683	0.221305849961826	0.0958495762088038	-0.335363742562835	0.530810930044045	0.220111469397064	0.0244192659346428	FALSE
Operative procedures - OPCS4: N17.1 Bilateral vasectomy	41272	41272.N171	Categorical multiple	240	Health-related outcomes > Hospital inpatient > Summary Operations	2005	binary	63396/679(64075)	0.652559824055373	-0.0356404064288666	-0.190948824373188	0.11952624118966	0.0791706865805596	0.0321138752161767	FALSE	binary	379268/4041(383309)	0.68752505131587	-0.000447020996897492	-0.00262489164552344	0.00173175282945996	0.00111134587518279	0.0348666033500259	FALSE	binary	386317/4110(390427)	0.485569058763646	0.0660072391556452	-0.0885506253875342	0.220760010953517	0.07887365903699	0.00810983156198559	-0.151914726689881	0.167828447157568	0.0815313286114393	0.018298861540359	-0.139571283720619	0.176058505673324	0.0804834200047768	-0.054957249251619	-0.21256853694788	0.102553367604238	0.0803538564647265	0.0926274626101356	-0.0616915357304781	0.247162721035009	0.0787573587931528	-0.0186769798351757	-0.171607098424203	0.134571355792355	0.0780753190464405	-0.0267492806999689	-0.182642316379939	0.129198880870908	0.079518049328173	0.0921666165664371	-0.0578007391413303	0.242725735484914	0.0766354098946997	-0.0743090794578732	-0.232007757708352	0.083277030445915	0.0803952986452334	-0.0197137837254524	-0.174622065525766	0.135340595602249	0.079039516688704	0.0355231962777498	-0.119598358638746	0.190781824245426	0.079146020257856	0.0280939673651516	FALSE
Operative procedures - main OPCS4: F10.9 Unspecified simple extraction of tooth	41200	41200.F109	Categorical multiple	240	Health-related outcomes > Hospital inpatient > Summary Operations	2005	binary	63819/256(64075)	0.652565021783343	0.0563956923231134	-0.189293921288034	0.302397856014022	0.125276127609174	0.0321172010110416	FALSE	binary	381668/1641(383309)	0.678852611448556	-0.000703147660184268	-0.00403098264168064	0.00262657720972331	0.00169818392180102	0.0343830944569159	FALSE	binary	388758/1669(390427)	0.742345958187245	-0.0671746644989941	-0.316528638782993	0.181359268851817	0.126851123781015	0.0270692598854842	-0.219486589466899	0.27323156108166	0.125537718465688	0.121902265689157	-0.115131624668204	0.359953551316091	0.121055791436764	0.16651603558135	-0.065132256433891	0.399957879691761	0.118514429776686	0.068580071053285	-0.171962131480294	0.309624856556126	0.122708584409744	0.0568658603218586	-0.176583382788012	0.291847927145118	0.119363858749858	-0.0142980363127556	-0.255283988476741	0.227121955536723	0.122916517688582	0.0817766422084603	-0.150568640718476	0.315813364909989	0.118842800975893	0.0746318961767096	-0.161973677722985	0.312315357535318	0.120853283964911	-0.016896985272864	-0.258832396665077	0.225332125611462	0.12336352442241	-0.056412518053665	-0.302406503001502	0.189269051341057	0.125272427523141	0.0394396080318474	FALSE
Volume of grey matter in Central Opercular Cortex (right)	25865	25865	Continuous		UK Biobank Assessment Centre > Imaging > Brain MRI > T1 structural brain MRI > Regional grey matter volumes (FAST)	1101	cont	5926	0.652616293875337	0.0107341033115467	-0.0360293993497878	0.0574976059728812	0.0238544918838895	0.0321205268059066	FALSE	cont	35309	0.722031694661398	0.000118834030132935	-0.000535937010260836	0.000773605070526706	0.000334061542963535	0.0365847867380418	FALSE	cont	35931	0.823501718046376	-0.0170170984303375	-0.0642576573905218	0.0302234605298468	0.0241019566569137	-0.0132299473659829	-0.0611318055629331	0.0346719108309674	0.024439349056424	0.000881528563287133	-0.0459250721619	0.0476881292884743	0.023880552786997	0.0122490120477757	-0.0341985975405425	0.0586966216360939	0.0236973968504146	0.0227902851895438	-0.0243994820606827	0.0699800524397703	0.0240760429162875	0.0179592418697729	-0.0275794353924777	0.0634979191320235	0.0232336629740772	0.00964953197940564	-0.0363495563350869	0.0556486202938982	0.0234685629725056	-0.0110137075115524	-0.056959179062024	0.0349317640389191	0.0234412078998527	-0.00797278505550269	-0.0544157140379617	0.0384701439269563	0.0236950088227953	-0.00663249787412527	-0.052894833777982	0.0396298380297314	0.0236028709089175	-0.0103613495285801	-0.0569739566939168	0.0362512576367566	0.0237815779976603	0.042836519532788	FALSE
Treatment speciality of consultant (recoded): Podiatry	41246	41246.2400	Categorical multiple	269	Health-related outcomes > Hospital inpatient > Summary Administration	2001	binary	61002/142(61144)	0.652803200650951	0.0756435277279234	-0.254225899657403	0.406530252401365	0.16817750099268	0.0321238526007716	FALSE	binary	364777/863(365640)	0.694087075391713	-0.000920579295011563	-0.00550708928852061	0.00366905828785228	0.00234031385409066	0.0352054912795717	FALSE	binary	371579/879(372458)	0.44558565426419	-0.0531441665802884	-0.385412893392052	0.277833489327964	0.168809790127251	-0.181277787379097	-0.531583085709904	0.164096367449861	0.177022086441144	0.264354270269487	-0.0406326773972796	0.573260298179289	0.156298143543103	-0.105326108177656	-0.437580644917685	0.225637201315851	0.168802395787064	-0.0209300279842363	-0.350465799401013	0.307853321522386	0.167561523999512	-0.0770347377940194	-0.40027421856204	0.246673091944342	0.164679487708455	-0.142979672192656	-0.476650051562138	0.189117967628252	0.16944829616062	0.0306074308408355	-0.283042796983694	0.346556035338284	0.160281445520647	0.0168791239911277	-0.30407280084553	0.338743019362313	0.163632485431687	0.00998705540205014	-0.310962104059963	0.331848172566904	0.163631026244873	-0.0755547423485174	-0.406428897934127	0.254301552931444	0.168172312682269	0.0260575703224113	FALSE
Operative procedures - secondary OPCS4: T87.8 Other specified excision or biopsy of lymph node	41210	41210.T878	Categorical multiple	240	Health-related outcomes > Hospital inpatient > Summary Operations	2005	binary	63889/186(64075)	0.65280379528856	-0.0661237393809625	-0.355406735324983	0.221971987558275	0.147039843435996	0.0321271783956366	FALSE	binary	382288/1021(383309)	0.270295328639012	0.00237327163872215	-0.00184512124518545	0.00659924670074317	0.00215381571794754	0.0145246934898981	FALSE	binary	389395/1032(390427)	0.45486252272194	-0.139926503053994	-0.448338884634555	0.166022710242589	0.156421851000177	-0.326431455387765	-0.658493806429761	-0.00133358828087605	0.167267576970478	0.0671715606470092	-0.223319041734611	0.35842776080671	0.148148362743552	-0.092143250638487	-0.391739405148116	0.206595898669205	0.152357242480313	-0.203789236101579	-0.518584398910637	0.107354513707855	0.15935694369246	-0.0483529811295036	-0.338818950822673	0.242878848000716	0.148135788562923	0.0178734926692637	-0.270981493018933	0.30777802007228	0.147390121391899	-0.0235756693109412	-0.311631995159778	0.265667773516859	0.147019567512706	-0.093763141447214	-0.393359436280324	0.204976226158857	0.152357333694535	-0.0350801687708889	-0.328987476625918	0.258987116202892	0.149728658249267	0.0657905177002883	-0.222285728682574	0.355053817018677	0.147029769938547	0.0265672164136664	FALSE
Operative procedures - main OPCS4: W40.1 Primary total prosthetic replacement of knee joint using cement	41200	41200.W401	Categorical multiple	240	Health-related outcomes > Hospital inpatient > Summary Operations	2005	binary	61654/2421(64075)	0.652857491065149	0.0188046940239342	-0.0631455249986012	0.100753757287673	0.0418068237380981	0.0321305041905015	FALSE	binary	368355/14954(383309)	0.893464235138344	7.73726130051203e-05	-0.00105487235545176	0.00120988877416299	0.000577748418918494	0.0448238646175099	FALSE	binary	375198/15229(390427)	0.260886821680667	0.00425593373420283	-0.0781218816853258	0.0866162132263968	0.0420207656576687	0.0274703014135334	-0.0555366149582493	0.110430759136721	0.0423342580410473	0.026537987743379	-0.0552662769190955	0.108353050397953	0.0417354697227785	0.0531497131079012	-0.0272330576263448	0.133611649496051	0.0410279001856526	0.0371815714414055	-0.0447045939947501	0.119075370688754	0.0417764396847034	0.0279013584518566	-0.0516769215367705	0.107594667996697	0.0406267065332767	0.0937038587674869	0.0144836819143616	0.17305891804008	0.0404491451220012	-0.0115781679789983	-0.0915705922325766	0.0685084713338037	0.0408326217788622	0.019858345685988	-0.061146969365846	0.10091184096559	0.0413375071616247	0.0556126323061753	-0.0244777915565453	0.135795965775519	0.0408822964560599	-0.0186430071210889	-0.100610392854708	0.0633252256097824	0.0418161135687583	0.0165383437595695	FALSE
Mean OD in cerebral peduncle on FA skeleton (left)	25407	25407	Continuous		UK Biobank Assessment Centre > Imaging > Brain MRI > Diffusion brain MRI > dMRI skeleton	134	cont	5595	0.652928029953064	0.011720728438878	-0.0393917447189144	0.0628332015966704	0.0260726261016784	0.0321338299853665	FALSE	cont	33359	0.548651414110424	-0.000218982648165402	-0.000934639555727529	0.000496674259396725	0.000365124534903267	0.0280780521498878	FALSE	cont	33952	0.0851733190844451	0.0385328469565707	-0.0129963514595506	0.0900620453726919	0.0262899528187954	0.0220854839007221	-0.0302386352426054	0.0744096030440497	0.0266955176064362	0.0220429879702549	-0.0291387955865742	0.073224771527084	0.0261127034040931	0.0188781872556369	-0.0319316313284735	0.0696880058397474	0.0259229286378712	0.0103726556366305	-0.0410844877309738	0.0618297990042348	0.0262531906745337	-0.0291322366848299	-0.0788581861078813	0.0205937127382215	0.0253699437286964	-0.00751682709166909	-0.057875771260978	0.0428421170776398	0.0256928946482754	0.0219767375457899	-0.0282741492513243	0.0722276243429041	0.0256377642890996	0.0563215414676489	0.00560955740053175	0.107033525534766	0.0258730139309698	0.00700531122195514	-0.0435716111428864	0.0575822335867967	0.0258041060905688	-0.0109543595691126	-0.0618930720293215	0.0399843528910962	0.025988689682588	0.00613981364014174	FALSE
Operative procedures - OPCS4: X38.5 Subcutaneous immunotherapy	41272	41272.X385	Categorical multiple	240	Health-related outcomes > Hospital inpatient > Summary Operations	2005	binary	64049/26(64075)	0.652945563397216	0.17665280247085	-0.596456659386551	0.965237090651084	0.393451205894823	0.0321371557802315	FALSE	binary	383113/196(383309)	0.752582975235423	0.00154701257896669	-0.00806659490070107	0.01119369641161	0.00490858463127339	0.0380223622863063	FALSE	binary	390229/198(390427)	0.710711652851235	-0.227340632454519	-1.04024137692481	0.560225055120176	0.402951818566669	0.422846784588609	-0.253187344974036	1.1266470607243	0.348553357085003	0.144897947481468	-0.574513492881854	0.8758948601244	0.366040706252575	0.215756907793692	-0.479740479096239	0.931836523818724	0.356427337995817	-0.13760464859484	-0.926193351664515	0.635509323495774	0.393455534918245	0.0221452166389172	-0.697260880531852	0.753136966812729	0.366035006548501	0.192078675609174	-0.503416666574681	0.908156361129448	0.356426065495915	0.388456657814866	-0.264275736397401	1.07737647088508	0.339060720068977	0.264496645766	-0.420792580526817	0.974150741898035	0.352302801205905	0.258758759015434	-0.426528226719202	0.968410779499742	0.352301613058392	-0.178575235498601	-0.96715994779229	0.594534581736832	0.393448408129971	0.0381731484316899	FALSE
Type of meals eaten: Takeaway meals	20089	20089.461	Categorical multiple	79	Online follow-up > Diet by 24-hour recall > Meal type yesterday	100105	binary	9256/421(9677)	0.652984387661206	0.0450538058477139	-0.151498693544589	0.241533558304284	0.100196168708392	0.0321404815750964	FALSE	binary	55789/2412(58201)	0.37810084286999	-0.00126607507393699	-0.00408074905994686	0.00154979104492936	0.00143627217501079	0.0197742186150924	FALSE	binary	56833/2454(59287)	0.840801914460688	-0.0830749715380632	-0.2837145839255	0.117175024684518	0.102196495185161	-0.156493160856161	-0.363037877130132	0.048956722591727	0.105022386243746	-0.0253273974961229	-0.224475912506661	0.173616925212431	0.101484864013956	-0.105797101413466	-0.30523846997961	0.0933798020252388	0.101618085413859	-0.00646484289036845	-0.202359260620489	0.189589304543572	0.0999207024844051	-0.127556112065532	-0.323167019095986	0.0682128957387555	0.0997753209731997	-0.08873060646364	-0.286393031477966	0.108872642654622	0.100764745452372	-0.137766627719118	-0.334308551344456	0.0588271719412808	0.100222238647838	-0.0789693327411863	-0.27546075302384	0.117599112706036	0.100203349436572	-0.155716930509735	-0.355347775522337	0.0436166738006109	0.101706013097128	-0.0460821182910801	-0.242586312953679	0.150502185917755	0.100210678410238	0.0435430246292489	FALSE
Volume of parahippocampal (right hemisphere)	27311	27311	Continuous		UK Biobank Assessment Centre > Imaging > Brain MRI > T1 structural brain MRI > Freesurfer DKT	196	cont	5961	0.653015341362308	0.0113937044574613	-0.0383043177924385	0.0610917267073612	0.0253514477070678	0.0321438073699614	FALSE	cont	35528	0.888686001059298	-4.98521973653034e-05	-0.000747997278533765	0.000648292883803158	0.000356190878846273	0.0445821101709549	FALSE	cont	36159	0.153370524529255	-0.0312327076537164	-0.0816484657400737	0.019183050432641	0.0257219368541681	-0.0157775366720573	-0.0667452724089549	0.0351901990648404	0.0260035538487552	-0.0340408041219695	-0.0839428970996304	0.0158612888556913	0.0254598667794218	0.0191826885067938	-0.0303189632624762	0.0686843402760639	0.0252555631278058	0.00107466801364885	-0.0492105584788335	0.0513598945061312	0.0256553401085756	-0.000244743396572413	-0.0487438100609552	0.0482543232678104	0.024744047844932	-0.0440521123530251	-0.0930870532667702	0.00498282856072005	0.0250174489426654	-0.048240773166227	-0.0972008545508851	0.000719308218431108	0.0249792558825351	0.00534651966714601	-0.0442139321630729	0.054906971497365	0.02528556270556	-0.0131221391015078	-0.0624513049004514	0.0362070266974358	0.0251675614115692	-0.0113370146247206	-0.0609919940228296	0.0383179647733885	0.0253337903277269	0.0103022879391049	FALSE
Operative procedures - main OPCS4: K49.2 Percutaneous transluminal balloon angioplasty of multiple coronary arteries	41200	41200.K492	Categorical multiple	240	Health-related outcomes > Hospital inpatient > Summary Operations	2005	binary	64004/71(64075)	0.653089776378512	0.106855966941517	-0.359911777845628	0.576692239427671	0.237846014763882	0.0321471331648264	FALSE	binary	382869/440(383309)	0.76302892566307	0.000987309438067552	-0.00542794839532328	0.00741561658033322	0.00327490020219709	0.0385058711794163	FALSE	binary	389982/445(390427)	0.993894328164052	-0.0905316727352565	-0.564674040053331	0.379396834137124	0.239722130468751	-0.132660133481127	-0.621175745507814	0.347741296368719	0.245968378381445	-0.0404282598088895	-0.506223100683453	0.423380412800665	0.236082307387922	0.0211277711736693	-0.430280139230582	0.474317642837351	0.229785902268352	-0.0523836211952752	-0.522246790047525	0.414412695428327	0.237857806680905	0.0532808754638018	-0.386162534617684	0.497571423430646	0.224527453716793	0.0483902972065387	-0.396774839496676	0.496944927939616	0.227044869812213	0.109258591991125	-0.322460558655862	0.547772303498503	0.221122610617575	-0.142980683898791	-0.617109487512076	0.3269341158745	0.239714918847124	0.0311290018777295	-0.417087490327108	0.481951281422023	0.228385291635986	-0.106976917788327	-0.576827273113905	0.359805893114806	0.237850910992932	0.0497725184828733	FALSE
Operative procedures - secondary OPCS4: X73.1 Delivery of exclusively oral chemotherapy for neoplasm	41210	41210.X731	Categorical multiple	240	Health-related outcomes > Hospital inpatient > Summary Operations	2005	binary	63889/186(64075)	0.653112109557726	-0.0660598915946255	-0.355338436595314	0.222031373490878	0.14703756555591	0.0321504589596914	FALSE	binary	382168/1141(383309)	0.669025820627441	-0.000869954202323318	-0.0048576804713806	0.00312027843392799	0.00203489431404757	0.0339341219133138	FALSE	binary	389271/1156(390427)	0.483213462880856	0.165132489201063	-0.118519577268408	0.450740338021206	0.144978986109906	0.0110279145911811	-0.28859425331778	0.309793247104506	0.152370709557422	0.224978196123378	-0.0540491181225478	0.506752006335056	0.142831343665501	0.0727176261125001	-0.213824822685465	0.36071375737391	0.146318901731818	0.109298580776219	-0.178790263737806	0.398574421320339	0.147036284479695	-0.0807717539284617	-0.373786387291215	0.212559422103009	0.149315373568336	-0.152525310821311	-0.455239108205269	0.148766283418444	0.153795513239854	0.0841974729410646	-0.196066992452946	0.366993442653587	0.143404873031416	0.0609624509770892	-0.226338990739254	0.349585669202778	0.146670726462743	0.0605581541024656	-0.225981501336408	0.348551514953722	0.146317474683455	0.0658284952172864	-0.222249077583335	0.355093103615215	0.147030513060834	0.0279671026729078	FALSE
Treatment/medication code: tiotropium	20003	20003.1141182628	Categorical multiple	4	UK Biobank Assessment Centre > Verbal interview > Medications	100075	binary	63891/152(64043)	0.653246853000355	0.0730317800966855	-0.245875606593912	0.392826949043451	0.162582509428279	0.0321537847545563	FALSE	binary	382117/906(383023)	0.107523633782204	-0.00367325161726824	-0.00814818413285294	0.000800226448342456	0.00228232382125294	0.00669357623899154	FALSE	binary	389215/923(390138)	0.24319417633427	0.167436746260029	-0.135947950185575	0.473009033283694	0.155052669347561	-0.139066481802438	-0.474437890462723	0.192394756326124	0.169723177206259	-0.167111165691143	-0.499298537414681	0.16179160273053	0.1682685170834	0.078170481183509	-0.227867073625787	0.385905628308614	0.156274181865327	0.0318980663851744	-0.283264018608675	0.347060452404042	0.160471743672107	-0.0559453504279339	-0.367833893929239	0.256551428068206	0.158965588275792	0.0761896199605829	-0.228042312844674	0.382449639475571	0.155441922118653	-0.0121756028242176	-0.319116813912314	0.296292304461532	0.156689119570363	-0.093520037694717	-0.41457727816011	0.226412883595224	0.163175358015268	-0.325995908433082	-0.668225781914637	0.0109426417326952	0.172846650834273	-0.0727499580394417	-0.3925722496225	0.24618484934171	0.162609377523763	0.0156174810796623	FALSE
Operative procedures - main OPCS4: V48.5 Radiofrequency controlled thermal denervation of spinal facet joint of lumbar vertebra	41200	41200.V485	Categorical multiple	240	Health-related outcomes > Hospital inpatient > Summary Operations	2005	binary	63895/180(64075)	0.653324463739598	-0.0671037280456583	-0.36119971151598	0.225724129919657	0.149461983998639	0.0321571105494213	FALSE	binary	382364/945(383309)	0.471928099801428	0.00160936029361519	-0.00277413608146424	0.00599980982701248	0.00223784594328609	0.0243027974443101	FALSE	binary	389466/961(390427)	0.633971967843865	-0.0201774445218411	-0.323041893017896	0.282148339279177	0.154096186097817	-0.245532630042073	-0.5744271255806	0.0779172297195644	0.166048913115319	-0.0125577961211993	-0.314410281185833	0.288939818747501	0.153629427432468	-0.172657005203258	-0.484447540727741	0.136946970485566	0.158205350658181	-0.231855312551162	-0.554451596450218	0.0865122669962444	0.163165543793078	-0.206729680320647	-0.514966873530315	0.0999785405696627	0.156570075881224	-0.16999989484656	-0.479397661503232	0.137655398479304	0.157104559589965	-0.0863385647151266	-0.384327787336665	0.211989345720368	0.151845146299555	-0.063146981276095	-0.364989043355954	0.23834024119298	0.153624084313796	-0.094325223298816	-0.398208224960451	0.208830690571647	0.154564997224133	0.0662532984424672	-0.226545424184371	0.360320118152436	0.149447027178398	0.0349862198696356	FALSE
Weighted-mean L3 in tract anterior thalamic radiation (left)	25625	25625	Continuous		UK Biobank Assessment Centre > Imaging > Brain MRI > Diffusion brain MRI > dMRI weighted means	135	cont	5595	0.653336887068654	-0.0105568770927099	-0.0566520631867616	0.0355383090013418	0.0235132928983358	0.0321604363442863	FALSE	cont	33359	0.906236985249404	-3.92532928664583e-05	-0.000692490871740094	0.000613984286007178	0.000333278509083442	0.0454584700397168	FALSE	cont	33952	0.944750222569842	0.0112701193589444	-0.0357846820377108	0.0583249207555997	0.0240071366650414	-0.000334382043746235	-0.0481101731026417	0.0474414090151492	0.0243749821737191	-0.00681121433094275	-0.0535487676348396	0.0399263389729541	0.0238452781916547	0.00874239449171676	-0.037655492313817	0.0551402812972505	0.0236719819539764	-0.0191939366007909	-0.0661829399177873	0.0277950667162055	0.0239735667966372	-0.00307890219800237	-0.0484905382037815	0.0423327338077768	0.023168801470095	0.0042543964719058	-0.041731766485838	0.0502405594296496	0.023461922398123	0.0112572795199659	-0.0346302088119179	0.0571447678518497	0.0234115790716594	0.0148653934154062	-0.0314431545043376	0.0611739413351499	0.0236264016778515	-0.0156367278524606	-0.0618219414282866	0.0305484857233653	0.023563477080105	0.00984670720516646	-0.0366688815068736	0.0563622959172065	0.0237320329088495	0.0478301762981758	FALSE
Type of fat/oil used in cooking: Olive spread	20090	20090.365	Categorical multiple	80	Online follow-up > Diet by 24-hour recall > Spreads/sauces/cooking oils yesterday	100110	binary	9157/520(9677)	0.653432432577745	-0.0405154551258319	-0.217709583295555	0.136282249737319	0.0902527581176087	0.0321637621391513	FALSE	binary	55197/3004(58201)	0.298471427223402	0.00133872191325171	-0.0011844846228238	0.00386416058387667	0.00128779857063589	0.0159493179070972	FALSE	binary	56222/3065(59287)	0.883275324226396	-0.0677650598533683	-0.251897122465607	0.115986341588641	0.0937878106933987	-0.0462858738877949	-0.230471162108238	0.137518960406507	0.0938155672250972	-0.0789821905145681	-0.264419459649293	0.10593372835638	0.0944163276273862	-0.0434946010264545	-0.223819957869784	0.136849715881629	0.091951583580604	-0.0283888539052544	-0.209319924220917	0.152502631606863	0.0922454479412595	-0.0771540296329586	-0.255047332097547	0.100998156989219	0.0907731874077399	0.00981548016442996	-0.167418295098859	0.187394337773655	0.0904609848606119	0.0608333167450155	-0.111513205582031	0.234019928899247	0.0880981322135405	0.0160261785029611	-0.161055844408112	0.193470395213462	0.0903881129274929	-0.0373657393181957	-0.215875898061923	0.141350191916403	0.0910747798343593	0.040520976534504	-0.136280719508863	0.217718062639953	0.0902541309337969	0.0453169429983814	FALSE
Operative procedures - secondary OPCS4: D03.1 Reconstruction of external ear using graft	41210	41210.D031	Categorical multiple	240	Health-related outcomes > Hospital inpatient > Summary Operations	2005	binary	64059/16(64075)	0.653509246026532	-0.225504693352968	-1.25479904974506	0.76223338147045	0.504194152910291	0.0321670879340162	FALSE	binary	383223/86(383309)	0.670360132528983	0.00315127459278052	-0.0113482837299751	0.0177559991264144	0.00740842702642287	0.0339859264375755	FALSE	binary	390340/87(390427)	0.821757186042941	0.0261120259758435	-1.0460486438596	1.0982729778383	0.53469657893186	-0.479573245835789	-1.81956241828991	0.718082449307603	0.626936382056395	0.0156795893580827	-1.05647801534401	1.08783726458775	0.534694849252457	0.326088409987665	-0.631199667429273	1.33943471825639	0.492988230379692	0.287022707550901	-0.700609560738412	1.31622186402916	0.50413989823884	-0.432349374487219	-1.65014089026019	0.709920081439161	0.585690186028863	-0.613039779520402	-1.95301146443615	0.584593952799992	0.626925473433923	0.248057652679527	-0.709217303063919	1.26139210323217	0.492981492639821	-0.0254657746935601	-1.09762129913432	1.04669013068428	0.534693798992845	0.0865104430554076	-0.938459954802148	1.13489336850768	0.517722221683062	0.22759090926233	-0.760029773933522	1.25677863976081	0.504133659896387	0.0427577759307056	FALSE
Operative procedures - OPCS4: X86.1 Antifungal drugs Band 1	41272	41272.X861	Categorical multiple	240	Health-related outcomes > Hospital inpatient > Summary Operations	2005	binary	64049/26(64075)	0.653549742420665	0.176325062321555	-0.596788755605327	0.964913464390938	0.393439230219559	0.0321704137288812	FALSE	binary	383082/227(383309)	0.231231842603579	0.00546765125744784	-0.00347758900437974	0.0144678818315447	0.0045741345093443	0.012679157313072	FALSE	binary	390197/230(390427)	0.272847781007527	-0.137230111528802	-0.925825170894843	0.635890515719367	0.393456713108137	0.426862804568246	-0.249181077894952	1.13067215508554	0.348558122490193	0.371216833560166	-0.304821548015476	1.07502107762605	0.348555174183932	0.0348807975017448	-0.698663766238238	0.774606782188748	0.371686870347518	0.473421128096721	-0.186441360428123	1.16691922217025	0.341974212740727	0.345128334150186	-0.314723004202387	1.03861631633942	0.341968299692046	0.299046055764049	-0.37698459748024	1.00284315930059	0.348550962205803	0.655161771998385	0.0396425746612622	1.31992555892972	0.323760119911799	0.318683149547158	-0.357351185006794	1.022483682192	0.348552925603661	0.448644995388715	-0.204101898034177	1.13757785503698	0.339067835058744	-0.175500333314823	-0.964091373204044	0.597616093269871	0.39344942672981	0.0171507939979877	FALSE
Job coding	22601	22601.42143301	Categorical single	497	Online follow-up > Work environment > Employment history	130	binary	15656/28(15684)	0.653612177953407	0.17013704911078	-0.575938629601694	0.929481756415858	0.37967248814904	0.0321737395237462	FALSE	binary	93933/188(94121)	0.97942942629474	-0.000129849663054331	-0.00999690033622975	0.0097631035754174	0.00503591923682601	0.0489747021239855	FALSE	binary	95672/191(95863)	0.140388900610502	-0.751339319412514	-1.7149803611172	0.112928429133694	0.458252859172547	-0.228729562417777	-1.03358936981731	0.544695989387276	0.397572895995904	0.351724900426206	-0.306054991216767	1.03408849703674	0.338757286243472	0.240653965382083	-0.425648611788611	0.928477705067734	0.34223241659398	0.0551338958469777	-0.655147558029186	0.770804337816014	0.360044944857884	-0.0288958121918781	-0.726332784717243	0.678682446372182	0.354858323704234	0.388506604734079	-0.24750148744067	1.0567558644137	0.329821522736439	0.26958809709258	-0.380263083122359	0.946814077457661	0.335504320359686	-0.357504077302972	-1.16229331637348	0.415845041338184	0.397534027316762	-0.131223392182138	-0.871923476721061	0.603311657500361	0.372221816044503	-0.175489257648906	-0.934591706650063	0.570328271012006	0.379540575629793	0.00955859836388293	FALSE
Job code - historical	22617	22617.4214	Categorical single	2	Online follow-up > Work environment > Employment history	130	binary	15656/28(15684)	0.653612177953407	0.17013704911078	-0.575938629601694	0.929481756415858	0.37967248814904	0.0321770653186111	FALSE	binary	93933/188(94121)	0.97942942629474	-0.000129849663054331	-0.00999690033622975	0.0097631035754174	0.00503591923682601	0.0489768606458297	FALSE	binary	95672/191(95863)	0.140388900610502	-0.751339319412514	-1.7149803611172	0.112928429133694	0.458252859172547	-0.228729562417777	-1.03358936981731	0.544695989387276	0.397572895995904	0.351724900426206	-0.306054991216767	1.03408849703674	0.338757286243472	0.240653965382083	-0.425648611788611	0.928477705067734	0.34223241659398	0.0551338958469777	-0.655147558029186	0.770804337816014	0.360044944857884	-0.0288958121918781	-0.726332784717243	0.678682446372182	0.354858323704234	0.388506604734079	-0.24750148744067	1.0567558644137	0.329821522736439	0.26958809709258	-0.380263083122359	0.946814077457661	0.335504320359686	-0.357504077302972	-1.16229331637348	0.415845041338184	0.397534027316762	-0.131223392182138	-0.871923476721061	0.603311657500361	0.372221816044503	-0.175489257648906	-0.934591706650063	0.570328271012006	0.379540575629793	0.009560785686163	FALSE
Job coding	22601	22601.91342714	Categorical single	497	Online follow-up > Work environment > Employment history	130	binary	15668/16(15684)	0.653651622764122	-0.225440018136104	-1.25486815450483	0.762444187916913	0.504269721839466	0.0321803911134761	FALSE	binary	94040/81(94121)	0.116053165102667	0.012119236238938	-0.00297915598844478	0.0275066168779444	0.0077590419222272	0.00707347608357797	FALSE	binary	95781/82(95863)	0.768232928986863	-0.547232103341957	-1.88735017951941	0.650583492498893	0.627010725534298	-0.471262877218682	-1.81139836448765	0.726574254211147	0.627023526989661	0.152613683402265	-0.872567501276687	1.20119834167493	0.517833395223636	-0.598478566314277	-1.93858929325087	0.599327869669788	0.627004256657954	-0.560504685315989	-1.90062333312915	0.63731149279505	0.627010768058971	0.312857293563042	-0.619499824315892	1.31313288353024	0.483780740816447	-0.0735145557306918	-1.14583930677261	0.998809799227283	0.534784969833834	0.138492475891107	-0.849302014741184	1.16784080531629	0.504223256295544	0.0853723989041947	-0.939786259266028	1.13393537617973	0.517821378285237	-0.0532873831209886	-1.12562154174725	1.01904630661529	0.534790097861591	0.225963783263032	-0.761862054563947	1.25534059518316	0.504239436960226	0.0405048339822389	FALSE
Operative procedures - OPCS4: X68.2 Preparation for intracavitary brachytherapy	41272	41272.X682	Categorical multiple	240	Health-related outcomes > Hospital inpatient > Summary Operations	2005	binary	64040/35(64075)	0.653699083311974	-0.152049346349702	-0.830009031637744	0.513132090463205	0.339476440212618	0.0321837169083411	FALSE	binary	383112/197(383309)	0.558573539387213	0.00286583546332401	-0.00672980839051616	0.0125040663663766	0.00490187828331654	0.0285701951303747	FALSE	binary	390226/201(390427)	0.978142528717974	-0.118511396220557	-0.849654186763496	0.601050668002173	0.366126776356157	0.123653193937034	-0.563677473417775	0.815747053351508	0.34849230729887	-0.279147616080993	-1.0503070461108	0.464965451483118	0.382037447807128	-0.0357946996217445	-0.736056000219355	0.664466663647799	0.353718892034478	0.189339510830202	-0.475844814734258	0.867300958737396	0.339489399667904	0.166350339626033	-0.480572636411803	0.832530243319746	0.332019242751499	-0.124646143542281	-0.839408517789667	0.584713773322412	0.359558214561205	0.112059407197618	-0.543557179169841	0.783857069053382	0.335578703774994	-0.103646329479766	-0.818414029711607	0.605719124009838	0.35956107682275	0.0161175967086512	-0.671194309518799	0.708192915352722	0.348482466161818	0.150830021005783	-0.514349710149909	0.828787107252675	0.339487026419563	0.0491338203770944	FALSE
Liking for cabbage	20630	20630	Categorical single	96	Online follow-up > Food (and other) preferences	1039	ordcat	23868	0.653799657840481	0.0102981661676945	-0.0346989335706511	0.0552911127631316	0.0229570524236728	0.0321870427032061	FALSE	ordcat	143322	0.0699701020956132	-0.000583166710291705	-0.00121386651780543	4.72996234200584e-05	0.000321890202933057	0.0048307718874115	FALSE	ordcat	145967	0.0229828386288991	0.000280417875982414	-0.0451898824427643	0.0451035878392936	0.0232269698431795	0.023523078029827	-0.0216706757744975	0.0691053642296111	0.0235060054391966	0.0279770366867686	-0.0169635405136069	0.0719598562104136	0.0231775880976092	0.0155463227710689	-0.0289678549022859	0.0600703429228631	0.0228604889263294	-0.0185001185817715	-0.0636534814403114	0.0268573762175973	0.023191116683337	-0.0201528430271815	-0.0639725091685068	0.0235822370697985	0.0224055480577223	-0.0522797227768143	-0.0962459992080472	-0.00820007327257424	0.0226766378015537	-0.0168088133286903	-0.0603638724500171	0.0270623925690343	0.0224242592378416	-0.00297219550890304	-0.0474551519857733	0.0409746210241268	0.0228370314268492	0.0184967503756439	-0.0258572054895277	0.0628856441774599	0.0227912182952447	-0.0103214226156123	-0.0551684196645897	0.0344262659270063	0.0229443656925665	0.00203858436502034	FALSE
Job code at visit	20277	20277.5216	Categorical single	2	UK Biobank Assessment Centre > Verbal interview > Employment	100073	binary	41379/18(41397)	0.653809368980699	-0.212194602735349	-1.17557833375942	0.718530264040677	0.474565870783138	0.032190368498071	FALSE	binary	249144/102(249246)	0.891564933151123	0.000927981122700048	-0.0124113433571961	0.0143252423384342	0.00680812559807029	0.044690036263167	FALSE	binary	253689/103(253792)	0.982231942904701	-0.273626601906957	-1.38495286821506	0.782958610524412	0.540261438096123	-0.220265567723362	-1.3316055574741	0.836334617071972	0.540269270119385	0.14833249536153	-0.813559021992037	1.12838668548547	0.486139746789169	0.362249358063102	-0.520818293177872	1.29965161830703	0.456666506723238	0.133472216522979	-0.828409924337999	1.11351765403756	0.486134862261818	0.108607102717063	-0.822097732139024	1.07197241932872	0.474555215950881	0.16129983805531	-0.769421022617044	1.12467993311128	0.474563489112456	-0.111649785960499	-1.1118101114648	0.888510298546679	0.500206780079774	-0.180353383897	-1.22878960302056	0.84467265661773	0.517751380923103	-0.0501693613578066	-1.0503371578291	0.949998622338796	0.500210938422352	0.212159149230372	-0.718567132546214	1.17554447910573	0.474566355699434	0.0493022441926593	FALSE
Operative procedures - OPCS4: T67.9 Unspecified primary repair of tendon	41272	41272.T679	Categorical multiple	240	Health-related outcomes > Hospital inpatient > Summary Operations	2005	binary	64017/58(64075)	0.653849406880102	-0.117984445476041	-0.640182202974884	0.398050696753032	0.263390417140573	0.032193694292936	FALSE	binary	382872/437(383309)	0.764584621696573	-0.000983734655953059	-0.00742113586338274	0.00546012336024026	0.00328467888451335	0.0385814194439648	FALSE	binary	389985/442(390427)	0.171180261712531	0.670897005279192	0.21493253810238	1.14977819466309	0.237379022893854	0.0334476557219706	-0.509577205009731	0.574634570645518	0.274921009436084	0.387079493187116	-0.0990842282833334	0.887924756175406	0.250518039502371	0.384730303951052	-0.0956342751537846	0.881385428156506	0.248004091809883	0.412318437030597	-0.0708837700057682	0.911026529928396	0.249235078845534	0.119968483805844	-0.383350440822306	0.633116724399455	0.257924513153459	0.17340486172436	-0.329919945395595	0.686558794201889	0.257927519208124	0.264033651706688	-0.222110611511709	0.764860512496393	0.250508236963324	0.274532996345907	-0.217981037108863	0.779945832942146	0.253264130385613	0.392053758474928	-0.0856048919329108	0.88674956254219	0.246829680065468	0.117858470426263	-0.398174784939922	0.640054041354944	0.263390136332781	0.011352202633536	FALSE
Number of days/week of moderate physical activity 10+ minutes	884	884	Integer	100291	UK Biobank Assessment Centre > Touchscreen > Lifestyle and environment > Physical activity	100054	ordcat	61011	0.653882931927011	-0.00635201814932334	-0.0341385283652184	0.0214260214186014	0.0141754881500336	0.032197020087801	FALSE	ordcat	364796	0.439996062660246	-0.000153379912461504	-0.000543024115130366	0.000235838864071376	0.000198922737933235	0.0227486617164566	FALSE	NA	NA	NA	NA	NA	NA	NA	NA	NA	NA	NA	NA	NA	NA	NA	NA	NA	NA	NA	NA	NA	NA	NA	NA	NA	NA	NA	NA	NA	NA	NA	NA	NA	NA	NA	NA	NA	NA	NA	NA	NA	NA	NA	NA	NA	NA	NA	NA	NA
Operative procedures - secondary OPCS4: Y98.1 Radiology of one body area (or < 20 minutes)	41210	41210.Y981	Categorical multiple	240	Health-related outcomes > Hospital inpatient > Summary Operations	2005	binary	54735/9340(64075)	0.654071955180889	-0.0101530038839644	-0.0545656786389683	0.0342528077075269	0.0226576318843161	0.032200345882666	FALSE	binary	327097/56212(383309)	0.337668965339856	0.000303860246024203	-0.000317282269065647	0.000925071913889677	0.000316931783923272	0.01781859782421	FALSE	binary	333238/57189(390427)	0.82600104677453	0.0137756317294701	-0.0310118857521763	0.0585617271265447	0.022850266762877	-0.00137061412137217	-0.0468712539083547	0.0441134963012964	0.0232102278375698	-0.00150073005339512	-0.0463451877496134	0.0433405402914136	0.0228788644053552	0.0144857719655027	-0.0297158889435028	0.0586977261122886	0.0225543652925058	0.0366338580037636	-0.00802574814899467	0.0812955262967565	0.0227859008966741	0.00339755737496483	-0.0401318708854707	0.0469499499310769	0.0222146367321152	0.0221328978808682	-0.0217578355020464	0.0660403460782455	0.0223973758027995	0.00270948087802833	-0.0407822513739282	0.0462250238624185	0.0221956217476779	0.0296305310113403	-0.0144305486079689	0.0737051857673053	0.0224834822648338	0.0137953395567027	-0.0302742492813592	0.0578778143165903	0.0224876463958952	0.0100924665625485	-0.0342888263518069	0.0544803409853874	0.0226450621645571	0.0429349490353909	FALSE
Operative procedures - OPCS4: Y98.1 Radiology of one body area (or < 20 minutes)	41272	41272.Y981	Categorical multiple	240	Health-related outcomes > Hospital inpatient > Summary Operations	2005	binary	54735/9340(64075)	0.654071955180889	-0.0101530038839644	-0.0545656786389683	0.0342528077075269	0.0226576318843161	0.0322036716775309	FALSE	binary	327097/56212(383309)	0.337668965339856	0.000303860246024203	-0.000317282269065647	0.000925071913889677	0.000316931783923272	0.0178207563460542	FALSE	binary	333238/57189(390427)	0.82600104677453	0.0137756317294701	-0.0310118857521763	0.0585617271265447	0.022850266762877	-0.00137061412137217	-0.0468712539083547	0.0441134963012964	0.0232102278375698	-0.00150073005339512	-0.0463451877496134	0.0433405402914136	0.0228788644053552	0.0144857719655027	-0.0297158889435028	0.0586977261122886	0.0225543652925058	0.0366338580037636	-0.00802574814899467	0.0812955262967565	0.0227859008966741	0.00339755737496483	-0.0401318708854707	0.0469499499310769	0.0222146367321152	0.0221328978808682	-0.0217578355020464	0.0660403460782455	0.0223973758027995	0.00270948087802833	-0.0407822513739282	0.0462250238624185	0.0221956217476779	0.0296305310113403	-0.0144305486079689	0.0737051857673053	0.0224834822648338	0.0137953395567027	-0.0302742492813592	0.0578778143165903	0.0224876463958952	0.0100924665625485	-0.0342888263518069	0.0544803409853874	0.0226450621645571	0.0429371363576709	FALSE
Operative procedures - OPCS4: W33.6 Debridement of bone NEC	41272	41272.W336	Categorical multiple	240	Health-related outcomes > Hospital inpatient > Summary Operations	2005	binary	64000/75(64075)	0.654122958742082	0.103567689038818	-0.350271860896067	0.560158379775387	0.231255202356086	0.0322069974723959	FALSE	binary	382859/450(383309)	0.909496536513367	-0.00036803472738917	-0.00671204526832807	0.00598410826113624	0.00323739990870182	0.0455879813503713	FALSE	binary	389973/454(390427)	0.696342510956051	-0.0648960061773862	-0.521488749777822	0.388945649055062	0.231256853611857	-0.0399464263030058	-0.500452020148997	0.416786042072731	0.232970533134956	0.0637119746760149	-0.375927354629733	0.504961095362433	0.223815680842038	-0.0608125360694502	-0.5101378697916	0.387644139554925	0.228070374671017	-0.243944193328093	-0.727400160585005	0.229602502898971	0.242959891593559	0.118731204239625	-0.300336096225322	0.54453009892379	0.214728943375584	-0.28835183286327	-0.766682397043991	0.181455008763684	0.240726665778186	-0.0820286964386523	-0.52473816359167	0.361505892206608	0.225162431059499	0.146829881073715	-0.276790106820486	0.576064780881261	0.216745564851769	-0.245966444850887	-0.719467824258342	0.220310488260738	0.238629899399261	-0.102729809313306	-0.559316933013221	0.351106150505844	0.231252596628548	0.0375410122927512	FALSE
Date G72 first reported (other myopathies)	131096	131096	Date		Health-related outcomes > First occurrences > Nervous system disorders	2406	binary	64017/58(64075)	0.654399312311896	-0.117779526215898	-0.639957649622574	0.398235723536277	0.26338059862103	0.0322103232672609	FALSE	binary	382969/340(383309)	0.634676279835335	0.00177044007942416	-0.00552858621481462	0.00908967250492665	0.0037271494014471	0.0322267311345191	FALSE	binary	390082/345(390427)	0.051832845907284	-0.0201845192596992	-0.5631608637691	0.520953548382161	0.274895782286548	0.270252611863072	-0.237046890074106	0.786234298761799	0.25963616890646	-0.392725433914454	-1.0058096732282	0.196427562446422	0.304402432424872	0.0712040705412273	-0.449528489089953	0.596713821972552	0.265400634804767	-0.0159873533248013	-0.558965293697409	0.525152346185129	0.274896622040019	-0.105637883297172	-0.642488543031093	0.431212867693554	0.272286497632593	0.0135944790818476	-0.512174595841217	0.542658640114552	0.267555871318613	0.151148934010223	-0.348333673541705	0.6615447145381	0.256268109087749	0.474198189032769	0.00403039035937399	0.963446533385504	0.243570954279442	-0.452969736316927	-1.06604778488626	0.136176562652464	0.304398569298184	0.116974219137478	-0.39901580012085	0.639127534279124	0.263368026654671	0.00408810534144101	FALSE
Operative procedures - OPCS4: R10.2 Diagnostic amniocentesis	41272	41272.R102	Categorical multiple	240	Health-related outcomes > Hospital inpatient > Summary Operations	2005	binary	64031/44(64075)	0.654425728247996	0.135368814390116	-0.459387820421906	0.735448308914293	0.302610513929781	0.0322136490621259	FALSE	binary	383094/215(383309)	0.59948907379528	0.00246150409202667	-0.00672034332565711	0.0116780620371174	0.00468944569291514	0.0305409255741668	FALSE	binary	390204/223(390427)	0.863151012085532	-0.139487367058276	-0.749239294615255	0.461877048831019	0.306677560713389	-0.583159734681544	-1.31573928197742	0.0979925326034948	0.356928827206542	-0.454230934560117	-1.14453189811279	0.200041482124514	0.33983590036903	-0.321468744779093	-0.965127483830564	0.30243274332868	0.320728103595962	-0.238109101453309	-0.869357171426189	0.377595716623159	0.315603268523997	-0.354617861759082	-0.985772736721166	0.260990684463395	0.315553795759347	-0.155314444717571	-0.75564640246768	0.439692900768469	0.302741423474811	-0.263330292279106	-0.883256844391848	0.344820606985448	0.31090262835239	0.00591023593565025	-0.570596444298565	0.584745861266993	0.29275236132984	-0.39325083355022	-1.05070855798757	0.239703631260537	0.326405278368913	-0.13318380900003	-0.73351027279967	0.461819964026991	0.302739051443863	0.0444704492759963	FALSE
Mean thickness of lateralorbitofrontal (left hemisphere)	26766	26766	Continuous		UK Biobank Assessment Centre > Imaging > Brain MRI > T1 structural brain MRI > Freesurfer desikan white	192	cont	5961	0.65448268461939	-0.0114681594836563	-0.0617182583388553	0.0387819393715427	0.0256330673884137	0.0322169748569908	FALSE	cont	35529	0.407975796310526	-0.000298340156045776	-0.00100506344459989	0.000408383132508333	0.000360567446914251	0.0212182697288897	FALSE	cont	36160	0.300985159510872	0.0443790615188643	-0.00665903145326091	0.0954171544909896	0.0260394498790182	0.0208613724556107	-0.0307355117204695	0.0724582566316908	0.0263245431241002	0.0340985187721468	-0.0164195683837122	0.0846166059280058	0.0257741447980298	0.0273848871012749	-0.0227278157753331	0.0774975899778829	0.025567319209404	0.0410565296474272	-0.00984942030686011	0.0919624796017145	0.0259720309907041	0.0139751495570448	-0.0351225922483752	0.0630728913624649	0.0250494897529471	-0.0184767553583059	-0.0681169862782941	0.0311634755616823	0.0253262657311645	0.00734374593838168	-0.0422169464824051	0.0569044383591684	0.0252856854774207	0.001689083677431	-0.0484831450140145	0.0518613123688764	0.025597689064187	0.0404434655234587	-0.00949462219122671	0.0903815532381442	0.0254782311872578	0.011449549117826	-0.0388183739779577	0.0617174722136096	0.0256465120021214	0.0186972308499934	FALSE
Operative procedures - OPCS4: F28.1 Excision of lesion of palate	41272	41272.F281	Categorical multiple	240	Health-related outcomes > Hospital inpatient > Summary Operations	2005	binary	64002/73(64075)	0.654488862546662	0.104858760745704	-0.355165525457023	0.567787649447107	0.23440512422607	0.0322203006518558	FALSE	binary	382930/379(383309)	0.0985013156483136	-0.00582678537402738	-0.0127512062714921	0.0010855937414214	0.00352810493156737	0.0062812985667415	FALSE	binary	390037/390(390427)	0.593452740900788	-0.0103750298527505	-0.465727638508325	0.44406191113074	0.231103266602499	-0.0729956636319815	-0.544334664324496	0.393208206008201	0.238088944202517	0.0126076507687932	-0.439220972143501	0.464436269702185	0.229558697388036	-0.238573243719832	-0.71925192403625	0.234450547801654	0.242152521802011	-0.440034708160221	-0.964047228478677	0.0641877648923225	0.260861425421938	-0.190061234111781	-0.652983668125518	0.269956504097748	0.234414095619737	-0.230475104955746	-0.706344214662686	0.239038226491021	0.240060507394189	-0.48830426685284	-0.997835560982943	0.0055717404144192	0.254635378046173	-0.309270810759448	-0.800438791933304	0.171374338063358	0.246703822326902	-0.219285731701881	-0.695156289091716	0.250229086790546	0.240061266735706	-0.104443765713026	-0.567373386223672	0.355581206487808	0.23441782448479	0.0331029353864998	FALSE
Operative procedures - OPCS4: D07.8 Other specified clearance of external auditory canal	41272	41272.D078	Categorical multiple	240	Health-related outcomes > Hospital inpatient > Summary Operations	2005	binary	64059/16(64075)	0.654513282671017	-0.22473367498645	-1.25373756254869	0.762688051061963	0.504027889358121	0.0322236264467208	FALSE	binary	383192/117(383309)	0.784226820852089	-0.00173745334858269	-0.0141859802756198	0.010724678868125	0.00634467151208218	0.0394987912277672	FALSE	binary	390309/118(390427)	0.731590251155537	0.554724182760326	-0.35601150926689	1.5433282026538	0.475662972692142	0.424830496299178	-0.532231746336404	1.43797500556491	0.492872279819121	0.632196116093838	-0.260442292041005	1.61105721386361	0.468875658015877	0.504304929985056	-0.406425255225229	1.49290425557918	0.475660239359652	0.0190168882012714	-1.0529383792524	1.0909721764982	0.534583316033855	0.142337666950655	-0.845056288862931	1.17131644467915	0.504015087587504	-0.0585234405250264	-1.13047161663559	1.0134247390949	0.53457894309341	0.654548975308944	-0.208783663633824	1.61743665542658	0.457803721499964	-0.0395439586618657	-1.11149513127919	1.03240723089916	0.53458072922709	0.309250410635828	-0.647803775517863	1.32238771719472	0.492868149005029	0.228845126750928	-0.758548701059958	1.25782376919087	0.504015096354394	0.0390087055426747	FALSE
Operative procedures - secondary OPCS4: Z89.3 Forearm NEC	41210	41210.Z893	Categorical multiple	240	Health-related outcomes > Hospital inpatient > Summary Operations	2005	binary	63990/85(64075)	0.654664490600851	-0.0971993907189981	-0.526838039354969	0.328865698287916	0.217450882723676	0.0322269522415857	FALSE	binary	382804/505(383309)	0.0188602868288077	0.00720139169527998	0.00118887956494361	0.0132437217831951	0.00307399236557738	0.00168148851666379	FALSE	binary	389914/513(390427)	0.0759135496622497	-0.00846296495250863	-0.452025719379929	0.434274805823997	0.22517529620577	-0.0944858922263534	-0.556807617436526	0.362155619158868	0.233398494182008	-0.381224176736086	-0.87987984664928	0.101921986748776	0.249161461614669	0.0607838358190276	-0.367876304198387	0.492368137940099	0.218607081706051	-0.0574031036238521	-0.507925567742358	0.390510153768798	0.228231361422057	0.194020534025506	-0.212422860516341	0.608798516515158	0.208757103897269	-0.250953771307398	-0.717610094256916	0.208873630132175	0.23528064376818	0.073599220504028	-0.345163349859925	0.497721493110343	0.214226755064647	0.351327227280953	-0.046611037539786	0.759615258496014	0.204968454261154	0.234931095076445	-0.173394932546571	0.651142541975916	0.209594987456159	0.0961999139531465	-0.329842191001338	0.525815732457231	0.217450401265617	0.0056148562929262	FALSE
Operative procedures - OPCS4: Z89.3 Forearm NEC	41272	41272.Z893	Categorical multiple	240	Health-related outcomes > Hospital inpatient > Summary Operations	2005	binary	63990/85(64075)	0.654664490600851	-0.0971993907189981	-0.526838039354969	0.328865698287916	0.217450882723676	0.0322302780364507	FALSE	binary	382804/505(383309)	0.0188602868288077	0.00720139169527998	0.00118887956494361	0.0132437217831951	0.00307399236557738	0.00168364703850803	FALSE	binary	389914/513(390427)	0.0759135496622497	-0.00846296495250863	-0.452025719379929	0.434274805823997	0.22517529620577	-0.0944858922263534	-0.556807617436526	0.362155619158868	0.233398494182008	-0.381224176736086	-0.87987984664928	0.101921986748776	0.249161461614669	0.0607838358190276	-0.367876304198387	0.492368137940099	0.218607081706051	-0.0574031036238521	-0.507925567742358	0.390510153768798	0.228231361422057	0.194020534025506	-0.212422860516341	0.608798516515158	0.208757103897269	-0.250953771307398	-0.717610094256916	0.208873630132175	0.23528064376818	0.073599220504028	-0.345163349859925	0.497721493110343	0.214226755064647	0.351327227280953	-0.046611037539786	0.759615258496014	0.204968454261154	0.234931095076445	-0.173394932546571	0.651142541975916	0.209594987456159	0.0961999139531465	-0.329842191001338	0.525815732457231	0.217450401265617	0.00561704361520626	FALSE
Date M11 first reported (other crystal arthropathies)	131860	131860	Date		Health-related outcomes > First occurrences > Musculoskeletal system and connective tissue disorders	2413	binary	63922/153(64075)	0.654676910246506	-0.0724968246272902	-0.39175254216133	0.24522324376149	0.162149136862898	0.0322336038313157	FALSE	binary	382355/954(383309)	0.502953363265735	0.00149122908524132	-0.00287060305879865	0.00585982670260142	0.00222671095845898	0.0258029701260577	FALSE	binary	389458/969(390427)	0.601908857993495	-0.158049165560837	-0.501136162270578	0.181582812146557	0.173743276146946	0.178176269066259	-0.138518063632201	0.496603805930127	0.161684285059451	0.1672467291716	-0.145496037609441	0.482466666799119	0.159868814198222	0.0340408087083702	-0.285810698851831	0.355017538138334	0.163130658709838	0.145509005177375	-0.17015664326133	0.463100834073885	0.161211436091346	0.042898780420394	-0.270766282527074	0.358862252668925	0.160290929879069	0.208167934859782	-0.0960328205542957	0.516431320204318	0.155937433483135	-0.0304951559589855	-0.349240329224447	0.289583212570111	0.162622268450659	0.156910424474354	-0.153080256287018	0.469892083579456	0.158603069051041	0.0825589288356098	-0.232092466026869	0.399324681179417	0.160744627985474	0.0716015243888076	-0.246106350459905	0.39084506158026	0.16214785673452	0.0334988407191916	FALSE
Cholesteryl Esters in Large LDL	23534	23534	Continuous		Biological samples > Blood assays > NMR metabolomics	220	cont	15153	0.654685638745492	-0.00720759107975768	-0.0387988164949741	0.0243836343354588	0.0161169805226747	0.0322369296261807	FALSE	cont	90895	0.581984967724258	-0.000124162120292077	-0.000566245954903824	0.00031792171431967	0.000225554117840549	0.0297034190986013	FALSE	cont	92555	0.826099635586503	0.0236848955373845	-0.00810443443873083	0.0554742255134998	0.0162191318040054	0.00461385757260441	-0.0276655817443609	0.0368932968895697	0.0164691889144759	0.0207231787378366	-0.0109513205009136	0.0523976779765868	0.0161605443828212	0.0249054409308631	-0.00663292222241528	0.0564438040841414	0.0160910868285032	0.0203300088046861	-0.0114210244664154	0.0520810420757876	0.0161995925653129	0.0136650093433531	-0.0171537354895474	0.0444837541762536	0.0157239326797509	0.00961678612969281	-0.0216196276602508	0.0408531999196364	0.0159370302149872	0.00668374699171645	-0.0241634812917042	0.0375309752751371	0.0157384651294303	0.0208404943386069	-0.0105465035274092	0.052227492204623	0.0160138592321209	0.00274250228896841	-0.0285070895231525	0.0339920941010893	0.0159437537312982	0.00718820409990024	-0.0243662761718497	0.0387426843716502	0.0160993098916816	0.0429458856467912	FALSE
Treatment/medication code: diprobase cream	20003	20003.1140878226	Categorical multiple	4	UK Biobank Assessment Centre > Verbal interview > Medications	100075	binary	63929/114(64043)	0.654705098644134	-0.0839231655990963	-0.45415258110447	0.283927574382512	0.187757943401962	0.0322402554210456	FALSE	binary	382435/588(383023)	0.459980629944069	-0.00209246566911295	-0.00764328467234813	0.00346012880015873	0.0028316188013282	0.0236401312381281	FALSE	binary	389533/605(390138)	0.119496265617242	0.139125623937484	-0.22710303574681	0.508083676302064	0.187025616685068	0.157457374526399	-0.212061454526447	0.528991976072294	0.18850999662562	-0.126511018866165	-0.520850582580116	0.264283735321228	0.199652662270896	-0.386520083491069	-0.808350022984379	0.0252822269004046	0.211888671841268	-0.254822628874031	-0.666318964236988	0.149124432235805	0.207303559066577	-0.18378485417413	-0.570909742104625	0.201436160177916	0.196420990123137	-0.263503593847574	-0.665893271282287	0.133475548460201	0.203246038750575	-0.247512641430539	-0.641833978282205	0.143263527584413	0.199642198985631	-0.0376862242091462	-0.416335817581267	0.340963429564349	0.192618326644908	-0.124296242021524	-0.511427406727282	0.260931039668144	0.196424614626814	0.0834590254820702	-0.28437851286117	0.453675265872318	0.187750901717367	0.00825276696268428	FALSE
Mean ISOVF in posterior thalamic radiation on FA skeleton (right)	25468	25468	Continuous		UK Biobank Assessment Centre > Imaging > Brain MRI > Diffusion brain MRI > dMRI skeleton	134	cont	5595	0.654872005082271	0.0117754940847243	-0.039885296203389	0.0634362843728375	0.0263523243170214	0.0322435812159106	FALSE	cont	33359	0.554826193299933	-0.000218799816586417	-0.000945045666152602	0.000507446032979767	0.00037052695956164	0.028393196339147	FALSE	cont	33952	0.965199275911568	0.000813240002777804	-0.0514760304882411	0.0531025104937968	0.0266777379891871	-0.00948503748533373	-0.0625809540372547	0.0436108790665873	0.0270892849865095	-0.0245445130376262	-0.0764812441896197	0.0273922181143674	0.0264978740892114	-0.00853237273996378	-0.0600916523175198	0.0430269068375922	0.0263053000847953	-0.034871611064909	-0.0870877636725151	0.0173445415426971	0.0266404335915986	-0.014307981881056	-0.0647674048825051	0.0361514411203931	0.0257441584722325	-0.0308610473529727	-0.081962801974626	0.0202407072686805	0.0260718730206487	-0.00324510258341597	-0.0542372059522473	0.0477470007854154	0.0260159294711308	-0.0145188427480083	-0.0659788447183113	0.0369411592222946	0.0262546491200827	-0.00809030782232763	-0.0594132558872654	0.0432326402426102	0.026184724867107	-0.012127547231768	-0.0638176219111131	0.039562527447577	0.0263720311258489	0.048615424996719	FALSE
Operative procedures - OPCS4: H07.4 Right hemicolectomy and ileostomy HFQ	41272	41272.H074	Categorical multiple	240	Health-related outcomes > Hospital inpatient > Summary Operations	2005	binary	64049/26(64075)	0.654911763344618	0.175584653535815	-0.597530081215183	0.964173999905149	0.393484814474443	0.0322469070107756	FALSE	binary	383145/164(383309)	0.670662148141041	-0.00227877217682273	-0.0127903837879809	0.00823766401007379	0.00535766926442258	0.0340139872215507	FALSE	binary	390261/166(390427)	0.455091235056994	-0.223629277386096	-1.03653572832811	0.563942385722559	0.402998470073019	0.203182895325531	-0.516240421224658	0.934191419101631	0.366060494416338	0.264736006667142	-0.4307727360148	0.980826389955599	0.356445853029531	-0.275438433080994	-1.08833955642464	0.512127522995041	0.402995542014743	-0.537929761009158	-1.45575923038534	0.310025807606242	0.443282428977416	0.300044885980973	-0.367539277560575	0.998471489739186	0.345130882336988	-0.131972697838767	-0.899652410408936	0.628568197888069	0.385251390008263	0.0858392941938191	-0.620967386696722	0.808995797362633	0.360995385055438	-0.479191733206665	-1.35505907493581	0.34500647550036	0.427326907234555	0.0862626783934922	-0.63314932322452	0.817260194719126	0.366054615875739	-0.175472975740574	-0.964062092310958	0.59764139294891	0.393484658048805	0.0265803403473468	FALSE
Operative procedures - OPCS4: X33.4 Autologous peripheral blood stem cell transplant	41272	41272.X334	Categorical multiple	240	Health-related outcomes > Hospital inpatient > Summary Operations	2005	binary	64006/69(64075)	0.654963806410136	0.107712226073949	-0.365538338560389	0.584214880087451	0.241162767564156	0.0322502328056406	FALSE	binary	382903/406(383309)	0.255846284467526	0.00387816494255767	-0.00280819854306756	0.0105893699806684	0.00341622267263833	0.0138490761526507	FALSE	binary	390018/409(390427)	0.52577728989457	-0.431973615304689	-0.968589968283978	0.0843963808858438	0.267070898286726	-0.378448747627523	-0.915071276710387	0.137927923726251	0.267074264233688	0.0950377761120046	-0.35882924904427	0.551655635879678	0.23127820059096	0.0199591073798937	-0.437220949961288	0.479021531987497	0.232728321308171	-0.305196867425746	-0.819498400279805	0.195333082014536	0.257508236716278	0.0698564076341943	-0.372112996916635	0.517645849866998	0.226054753936674	-0.0861116857300153	-0.554267165786324	0.38102168067499	0.237523288686155	-0.0529251085984193	-0.510095928982892	0.406128136367307	0.232723560568974	0.0152924627021248	-0.441888237516941	0.474355549312108	0.232728658507655	-0.0210487923559721	-0.48170919594805	0.440578298601572	0.234250558361269	-0.108434447511584	-0.584899859010284	0.364778235444672	0.24114347752037	0.0299597532700468	FALSE
Job code - historical	22617	22617.3533	Categorical single	2	Online follow-up > Work environment > Employment history	130	binary	15587/97(15684)	0.655046245856233	-0.0911018329179148	-0.493688376876147	0.308756225472201	0.204038408580842	0.0322535586005055	FALSE	binary	93582/539(94121)	0.947147048137685	0.000196883486108426	-0.00562143513935624	0.00602529423955269	0.00297011998867454	0.0473363840442065	FALSE	binary	95314/549(95863)	0.675319759969374	-0.0250414418238523	-0.441779341947526	0.390432161120894	0.211554752055708	-0.117102806848999	-0.556335161398247	0.315358212188931	0.221511980682082	-0.167161583512952	-0.602697941948511	0.262513877193764	0.219877875332576	0.135101688902925	-0.258737927547076	0.53305972393295	0.201347855832721	0.211466851647993	-0.178714737769322	0.606610832405173	0.199712161810187	-0.143305414153161	-0.557264116621779	0.270035421842869	0.210314021484281	-0.0395501192448668	-0.448461204197746	0.369953291271662	0.208071404626936	-0.0458984452133158	-0.450075999794111	0.359982468756115	0.205960979163887	-0.212615081205738	-0.64461494188155	0.214387032370616	0.218311805018005	-0.108363774470726	-0.527873119608474	0.309204268325026	0.212782194074098	0.0905477856614894	-0.309311888401098	0.493133684621851	0.204038530574943	0.0367032678594864	FALSE
Job code at visit	20277	20277.8149	Categorical single	2	UK Biobank Assessment Centre > Verbal interview > Employment	100073	binary	41342/55(41397)	0.655162884153877	0.120688548928551	-0.409925115525761	0.656426589758658	0.270450841798861	0.0322568843953705	FALSE	binary	248857/389(249246)	0.248469942761957	-0.00402313614723515	-0.0108608230238706	0.00281073811593415	0.00348599542753002	0.0134886030046624	FALSE	binary	253396/396(253792)	0.252494509612493	0.257975798035847	-0.226481286506886	0.752021191330134	0.248391968746647	0.392567926622282	-0.0824380827187883	0.87976371195019	0.244290190703563	0.27673001496982	-0.20773774361988	0.770785661647805	0.248397362052911	0.0250428350236771	-0.483279618668541	0.536228760757818	0.25869804185059	-0.134866474653233	-0.677207524479445	0.40036676538465	0.273260315821815	-0.0171990608372812	-0.520953658043246	0.490716424598312	0.256729011408411	0.211057199396668	-0.270065267902288	0.702682386701523	0.246943730122076	0.050835503306092	-0.444568663247898	0.552764572194052	0.253126612538028	-0.196189086950764	-0.738510535371179	0.339023969936556	0.273250012451824	0.318368688579213	-0.150962073210344	0.801419464273243	0.241816891415772	-0.120776160158007	-0.6564701467017	0.409792705435006	0.270426418310305	0.0161096285926768	FALSE
Operative procedures - secondary OPCS4: K58.6 Percutaneous transluminal three dimensional electroanatomic mapping of conducting system of heart	41210	41210.K586	Categorical multiple	240	Health-related outcomes > Hospital inpatient > Summary Operations	2005	binary	64040/35(64075)	0.65520799735238	-0.151309250461378	-0.829132559155146	0.513731676842088	0.339398575484217	0.0322602101902355	FALSE	binary	383124/185(383309)	0.583147657221411	0.00277186454279358	-0.00712052398115504	0.0127097437892909	0.00505368046928826	0.0297876014505267	FALSE	binary	390237/190(390427)	0.952552739051152	0.0203255936802991	-0.679851713458858	0.720503018590889	0.353680108569664	-0.0610328014151393	-0.792092886656334	0.658443910046376	0.366088050794318	-0.360563934361936	-1.15649233775121	0.398458424082142	0.391788256402261	0.13889335902795	-0.526182155499953	0.816749918272038	0.339438503480287	-0.107542855255582	-0.838599514018952	0.611930373468541	0.366086228024411	-0.309543339904958	-1.05921290932419	0.421406288143773	0.373508439725629	-0.19020044179505	-0.921245282628561	0.529260461745874	0.36607986641763	0.0634275357921502	-0.601639467706193	0.741275832684204	0.339434105269207	0.0840651535650997	-0.591524338610058	0.768651629347661	0.343720090504643	0.0133757468614952	-0.673843244206259	0.70535941256379	0.348439296887588	0.15135621167582	-0.513721123080413	0.82921447162876	0.339439425288822	0.0481495253510652	FALSE
Date O66 first reported (other obstructed labour)	132256	132256	Date			2415	binary	64008/67(64075)	0.655254853009258	-0.109804328670503	-0.597524098889936	0.372178048301938	0.246207348225678	0.0322635359851004	FALSE	binary	382968/341(383309)	0.0476678599881003	-0.00738020841565624	-0.0147061339317543	-7.58235806162602e-05	0.00373020866796698	0.00350975651873597	FALSE	binary	390080/347(390427)	0.21534489369168	0.332395394530621	-0.128442827759553	0.804706061873025	0.237007083945112	0.0408257108700029	-0.46700906034568	0.547289442705	0.257420511597519	-0.0517261948575574	-0.570186847049321	0.462320769106611	0.261990388117794	-0.117215563566215	-0.635612317612292	0.396763548355063	0.261956241253569	-0.20684698666401	-0.744083736670857	0.320482254934655	0.270027020602114	-0.281936263977343	-0.812342043471302	0.240531078744869	0.267094582589405	-0.166509446288553	-0.684867454056697	0.347427570981174	0.261935331986298	-0.284351838620248	-0.821498473201775	0.242885546235266	0.269979760610834	-0.42764725924088	-0.997214219662625	0.122230219526266	0.283757367504603	-0.204663407639675	-0.735160866893823	0.317896502256191	0.26714235658109	0.112210954916678	-0.369988480568853	0.600132945473395	0.246314986730473	0.0140776061944967	FALSE
	25827	25827	Continuous		UK Biobank Assessment Centre > Imaging > Brain MRI > T1 structural brain MRI > Regional grey matter volumes (FAST)	1101	cont	5926	0.655263423630913	-0.0106809333036939	-0.0575951378900517	0.0362332712826638	0.0239313663189246	0.0322668617799654	FALSE	cont	35309	0.351081649084395	-0.000314003030828703	-0.000974047245380752	0.000346041183723347	0.000336751895143085	0.0184596788119496	FALSE	cont	35931	0.394377682321726	-0.0111073211686622	-0.0587062146596508	0.0364915723223264	0.0242847775955355	0.00787343719704441	-0.0403917716938747	0.0561386460879635	0.0246247292227484	-0.000153825830771226	-0.0473154693767586	0.0470078177152161	0.024061694307475	-0.0168471758891656	-0.0636471052373502	0.0299527534590191	0.0238771490753794	-0.031021936606175	-0.0785696531160752	0.0165257799037253	0.0242586672910182	-0.0261704008430945	-0.0720545033270062	0.0197137016408172	0.0234098976314126	-0.0187688598171533	-0.0651168657162682	0.0275791460819616	0.0236465794203738	-0.00842397652713112	-0.0547179589621689	0.0378700059079067	0.023619016850872	-0.0506779841831654	-0.09747319742162	-0.00388277094471072	0.0238747429338179	-0.00958692257774335	-0.0562001728821682	0.0370263277266815	0.0237819061248198	0.0106214455894085	-0.0363447328944266	0.0575876240732436	0.0239619687631624	0.0235596482785774	FALSE
Number of correct matches in round	20131	20131	Integer		Online follow-up > Cognitive function online > Pairs matching	117	ordcat	15734	0.655371538643567	0.0192944037506406	-0.0654103829777955	0.103983587606626	0.0432095055360098	0.0322701875748304	FALSE	ordcat	93442	0.741805394664108	-0.000198649703285067	-0.00140483776236376	0.001007499687099	0.000615354303712665	0.0375604386116388	FALSE	ordcat	95195	0.473774580618163	0.0412367082050866	-0.0441864824376425	0.128703741870036	0.0440673841852517	-0.0156487261846965	-0.102763332098594	0.0735833074698624	0.0449840349807292	-0.00318210624841523	-0.0908073827891711	0.0830858764943809	0.0442885535365031	0.0410496527647618	-0.0443560069737909	0.126312912374372	0.0435065459057584	-0.0536695965468146	-0.139356854794754	0.0334692382246984	0.044390230612984	-0.0285511177810907	-0.110724515142902	0.0572809482629459	0.0428712596130662	-0.0457727362258717	-0.131503426940689	0.0395995354873914	0.0435737630285436	0.0180289970558883	-0.0646522032238424	0.103308185493748	0.0428010505749346	-0.0224244509775615	-0.105307212762174	0.0653180265610992	0.0436979460643208	0.00635571622510593	-0.077940982042748	0.0915201455925631	0.0433405746719617	-0.0216142632786431	-0.105693209239394	0.0660293691556722	0.0437994464276343	0.0275077649940942	FALSE
Operative procedures - main OPCS4: M47.3 Removal of urethral catheter from bladder	41200	41200.M473	Categorical multiple	240	Health-related outcomes > Hospital inpatient > Summary Operations	2005	binary	63038/1037(64075)	0.655462601412853	0.0281884479373488	-0.0956634288230577	0.152055009421369	0.0631762656225988	0.0322735133696954	FALSE	binary	376843/6466(383309)	0.538030760211597	0.00053499957257257	-0.00116759455397332	0.00223835606967368	0.000868854933687961	0.027596701778622	FALSE	binary	383845/6582(390427)	0.435237536656613	0.0745014589535656	-0.0477865243027675	0.196902992343499	0.0624043818573962	0.0301082434903483	-0.0952181763704454	0.155319809657849	0.0638950345783074	-0.0394366481840868	-0.164898159087247	0.0858943400590614	0.0639598430710661	0.0602239929383951	-0.0607927162632226	0.181445670502816	0.061779582688623	0.00959114087437732	-0.114858331363301	0.133989484457265	0.0634642203977308	0.0303295898692064	-0.0895320580816601	0.150477351410937	0.0612113800892949	0.0124604922123518	-0.109206149185293	0.134281360055949	0.0620979416393792	0.046276066569118	-0.072881568502263	0.165771301556139	0.0608656011713675	0.0676822579682733	-0.0531788408347492	0.188759947912431	0.0617032163817481	0.111522342059461	-0.00765418671145386	0.231039652688258	0.0608760971459355	-0.0283022560693743	-0.152220555003579	0.0956020599697073	0.063202891579417	0.0255522988757163	FALSE
PCT responsible for patient data: LIVERPOOL PCT	41229	41229.5NL	Categorical multiple	239	Health-related outcomes > Hospital inpatient > Summary Administration	2001	binary	63033/1042(64075)	0.655518094766674	0.0278682766258756	-0.0946009294905333	0.150346815155226	0.0624691519063918	0.0322768391645603	FALSE	binary	377238/6071(383309)	0.795279732641711	0.000230446045044667	-0.00151007362522418	0.00197170410917915	0.000888197261815186	0.0400945432567778	FALSE	binary	384232/6195(390427)	0.951866430884109	-0.100709848494531	-0.226795812857035	0.0250853863980468	0.0642362303874182	-0.0643122333810576	-0.191019951368326	0.0620575484072919	0.0645411347658107	-0.0142428329928142	-0.137477623319243	0.108925338436247	0.0628400566763243	-0.0573008781579107	-0.18032341887761	0.065669577702198	0.0627355459359675	0.000118081181059158	-0.122807342558582	0.123001107347742	0.0626885378451904	-0.0615503067130875	-0.182315866653994	0.0593341192529779	0.0616285973023458	-0.0271958014217428	-0.148543069771728	0.094227688579151	0.0619142780137001	-0.0393343062941061	-0.159560794915561	0.0810521596495982	0.0613642791985406	-0.0336634462431875	-0.155772815354623	0.0884642839536725	0.0622880191343701	-0.0445604853119881	-0.166784990926651	0.0776732184483481	0.062344370244164	-0.0277100295494	-0.150186596623725	0.0947572224741714	0.062468149813202	0.0481232774837044	FALSE
Body surface area	22427	22427	Continuous		UK Biobank Assessment Centre > Imaging > Heart MRI > Left ventricular size and function	133	cont	5500	0.655521847893351	0.00925996906220155	-0.0314471947875002	0.0499671329119033	0.0207647688473857	0.0322801649594253	FALSE	cont	32865	0.0785911939339834	0.00050714556805167	-5.80086649157884e-05	0.00107229980101913	0.000288338674174559	0.0052775859091694	FALSE	cont	33443	0.523622488205988	-0.0224208428460667	-0.063118602089478	0.0182769163973447	0.0207637926107105	-0.00522088290834822	-0.0465430715090016	0.0361013056923052	0.0210823733364028	-0.0200025768024156	-0.0603835014135966	0.0203783478087653	0.0206021451707084	0.00322248562979479	-0.0369151258751807	0.0433600971347703	0.0204780080444724	-0.000413268580050691	-0.0410035080510906	0.0401769708909893	0.0207089365622063	0.0142781436370139	-0.0250495551710792	0.053605842445107	0.02006479464935	-0.0031864986593058	-0.0427831270742823	0.0364101297556707	0.0202020011857297	0.0253860305343628	-0.0143477412678619	0.0651198023365876	0.020271971053941	0.00679655471667836	-0.033339920590402	0.0469330300237587	0.0204774283620059	0.0118413720314939	-0.0280225477644713	0.0517052918274591	0.020338371907476	-0.00991620835854468	-0.0501963021819365	0.0303638854648472	0.0205507018085835	0.0298350759000831	FALSE
Augmentation index for PWA	12681	12681	Continuous		UK Biobank Assessment Centre > Imaging > Heart MRI > Pulse wave analysis	128	cont	5665	0.655610141042702	0.011492179172516	-0.0390408621262209	0.0620252204712528	0.0257771251866937	0.0322834907542903	FALSE	cont	33553	0.196824737873373	-0.000466059207365171	-0.00117386896018191	0.000241750545451568	0.00036112103201645	0.0109825591434985	FALSE	cont	34151	0.124626066547549	0.0253296803514837	-0.0257283957201607	0.0763877564231281	0.026049593847377	0.0396539940581378	-0.0119870354040407	0.0912950235203163	0.0263470139662639	-0.0282281664781664	-0.0789491928213753	0.0224928598650425	0.0258776326375619	-0.0355266369974421	-0.0859157779436078	0.0148625039487237	0.0257083062456955	0.00045327686681113	-0.050454630403988	0.0513611841376103	0.025972978420954	-0.0264898594052855	-0.0756985872305616	0.0227188684199906	0.0251060649405562	-0.0234212635216404	-0.0730290522468316	0.0261865252035508	0.0253096639627475	-0.0158631494282188	-0.065487260838332	0.0337609619818943	0.0253179917209678	-0.0154783218349301	-0.0657076648867747	0.0347510212169146	0.0256267781003951	0.00786857531496724	-0.0420946336250478	0.0578317842549823	0.0254909977096031	-0.0105950547418798	-0.0608672860147799	0.0396771765310202	0.0256486594720661	0.00859617656065445	FALSE
Operation code: pilonidal sinus surgery (anal)	20004	20004.1484	Categorical multiple	5	UK Biobank Assessment Centre > Verbal interview > Operations	100076	binary	63736/307(64043)	0.655653236852046	-0.0510679367644239	-0.276114260830547	0.173381238763312	0.114547836905163	0.0322868165491553	FALSE	binary	380952/2071(383023)	0.814795163397546	-0.000354441534783159	-0.00331937370604546	0.00261229005152303	0.00151304449853752	0.0410831462614402	FALSE	binary	388029/2109(390138)	0.496379590370671	0.251881370475721	0.0362218306018147	0.469338429623075	0.110382406314892	0.223128403173717	0.00303935931105599	0.44442026870181	0.112484720657667	0.168629315007043	-0.0514403435307338	0.389901997035307	0.112474813845301	0.179909100431346	-0.0368449977258165	0.398311994095822	0.110901380443584	0.0929958012370888	-0.131494267612123	0.318082527449546	0.114569055783111	0.17352802123081	-0.0397352556126956	0.388902515882381	0.109242772598879	0.127934568279466	-0.0902652596424573	0.347587579538995	0.111587091430954	0.161500470986574	-0.0525262079011297	0.37753726316109	0.109605493273938	0.222665058182623	0.00835705982738901	0.438948369089202	0.109739884864155	0.0895796712027287	-0.131108500333536	0.31138374335048	0.112767165166339	0.0514391874860135	-0.173036049067979	0.276511156404032	0.11456142325966	0.0286014261341266	FALSE
Mean L3 in cingulum cingulate gyrus on FA skeleton (right)	25330	25330	Continuous		UK Biobank Assessment Centre > Imaging > Brain MRI > Diffusion brain MRI > dMRI skeleton	134	cont	5595	0.655725843480191	0.0115201708998454	-0.039154508170445	0.0621948499701357	0.0258493060224929	0.0322901423440202	FALSE	cont	33361	0.023214978848858	0.000825170056734326	0.000112622197061429	0.00153771791640722	0.000363538315184734	0.00197288896563633	FALSE	cont	33954	0.0823235568958332	-0.0040908433444904	-0.0554055584755426	0.0472238717865618	0.0261805245182797	0.00150335074343656	-0.0505976259038285	0.0536043273907016	0.0265816714183535	-0.022732124432653	-0.0737008707676406	0.0282366219023346	0.0260040128778117	0.0153386856260415	-0.0352596439967269	0.0659370152488099	0.0258150280263619	-0.00553518113326136	-0.0567781411217629	0.0457077788552402	0.0261439153845437	0.018718919901337	-0.0308000520182137	0.0682378918208877	0.0252643448404391	0.0276784110666721	-0.0224668181988615	0.0778236403322057	0.0255838583710002	0.0575776991020054	0.00753597480475241	0.107619423399258	0.0255310506266151	0.0192309344043776	-0.0312699679146503	0.0697318367234054	0.0257653210776276	0.0409724575370515	-0.00939394526655678	0.0913388603406598	0.025696700062152	-0.0119614242619918	-0.0626881112221727	0.0387652626981892	0.0258805153317215	0.00598232643597708	FALSE
Operative procedures - main OPCS4: J40.4 Endoscopic retrograde removal of tubal prosthesis from bile duct	41200	41200.J404	Categorical multiple	240	Health-related outcomes > Hospital inpatient > Summary Operations	2005	binary	64040/35(64075)	0.655883621825223	-0.150990927032122	-0.828806849888752	0.51404231735268	0.3394029382185	0.0322934681388852	FALSE	binary	383058/251(383309)	0.464579315667461	-0.00316780122615426	-0.0116645485207744	0.00532673229547604	0.00433126416198694	0.0239293731652564	FALSE	binary	390172/255(390427)	0.670397996955258	0.542531049649889	-0.0646511607217594	1.18263104711789	0.315604533609676	0.516878430240039	-0.101552499787542	1.16440823341719	0.320267021363682	0.376343831929363	-0.255121813644387	1.03242174547544	0.325648037904115	0.284891928935677	-0.353906731997125	0.94575160343117	0.328665495770454	0.342344035349074	-0.296463362129369	1.00321195791834	0.328670072567065	-0.103205990979704	-0.803333369167032	0.596921482187084	0.353638556985341	0.114495178673716	-0.550535205358762	0.792308234048328	0.339405736148791	0.163105085270299	-0.483665367247763	0.829140716228319	0.331937616988753	0.327717348463288	-0.303745200718611	0.983792468525827	0.325646368467813	0.271835479052054	-0.366961926117113	0.932693966760857	0.32866480562828	0.151233906720667	-0.513800310371684	0.829050654153158	0.339407980271474	0.0364910975983201	FALSE
Weighted-mean L2 in tract inferior longitudinal fasciculus (right)	25611	25611	Continuous		UK Biobank Assessment Centre > Imaging > Brain MRI > Diffusion brain MRI > dMRI weighted means	135	cont	5595	0.655909819516308	-0.011161385781601	-0.0602859094609097	0.0379631378977078	0.0250585671008252	0.0322967939337502	FALSE	cont	33359	0.221333004269672	0.000432803334850067	-0.00026086564425875	0.00112647231395888	0.000353906405007267	0.0121114660680366	FALSE	cont	33952	0.102093486089963	0.0395190211357044	-0.0104295049608271	0.089467547232236	0.025483501292645	0.00686692574506028	-0.0438469286472208	0.0575807801373414	0.0258739681620044	-0.00792800846744599	-0.0575397766950698	0.0416837597601778	0.0253116890239299	0.0383068468451882	-0.0109443664453401	0.0875580601357165	0.0251277356038073	-0.0105890497305145	-0.0604677313690652	0.0392896319080363	0.0254478669811981	0.025836318710289	-0.0223679924077276	0.0740406298283056	0.0245936110769911	0.0313812241257222	-0.0174329455742372	0.0801953938256816	0.0249047580351863	0.0626163339902759	0.0139069071003708	0.111325760880181	0.0248513187499058	0.0383453597661898	-0.0108110205734841	0.0875017401058636	0.0250793522817246	0.0259673060875869	-0.0230581552276106	0.0749927674027845	0.0250125580159033	0.010437201520136	-0.0389389519799829	0.0598133550202549	0.0251914795066094	0.00714160724441139	FALSE
Mean ISOVF in superior cerebellar peduncle on FA skeleton (left)	25453	25453	Continuous		UK Biobank Assessment Centre > Imaging > Brain MRI > Diffusion brain MRI > dMRI skeleton	134	cont	5595	0.65591798904633	0.0117382051528578	-0.0399263804615045	0.0634027907672201	0.0263542603243424	0.0323001197286151	FALSE	cont	33359	0.111822301184533	0.000589681411682096	-0.000137238930768435	0.00131660175413263	0.00037087108242008	0.00689863581419444	FALSE	cont	33952	0.017622929708059	-0.010065424642858	-0.0623896953947213	0.0422588461090054	0.0266955949563927	-0.0181187635116817	-0.0712502202597393	0.035012693236376	0.0271074174261422	-0.0221102243754804	-0.0740817198131612	0.0298612710622004	0.0265156106630101	0.0115941317289531	-0.0399996594839197	0.0631879229418258	0.0263229077575724	-0.0121234897592869	-0.0643745936856702	0.0401276141670964	0.0266582655887934	0.0251709551372168	-0.0253222433013444	0.0756641535757781	0.0257613905401747	0.0569979443539769	0.0058619843451654	0.108133904362788	0.0260893244470667	0.0522611278858496	0.0012348925258438	0.103287363245855	0.0260333434512657	0.0197295649408161	-0.0317648822125062	0.0712240120941385	0.0262722228892126	-0.00569612373617777	-0.0570534252459564	0.0456611777736008	0.026202251831853	-0.0126839455558698	-0.0644086194193278	0.0390407283075881	0.0263896834656069	0.00163830438776849	FALSE
Mean thickness of G-precuneus (left hemisphere)	27432	27432	Continuous		UK Biobank Assessment Centre > Imaging > Brain MRI > T1 structural brain MRI > Freesurfer a2009s	197	cont	5961	0.65592378503606	-0.0110584984685693	-0.0597306065831116	0.037613609645973	0.0248281188626386	0.0323034455234801	FALSE	cont	35529	0.184255734607916	-0.000462785042641475	-0.00114597272695483	0.00022040264167188	0.000348559674041738	0.010440770160594	FALSE	cont	36160	0.00976301917071134	0.0350124246434699	-0.0143197559895922	0.084344605276532	0.0251690995923158	0.00915431458757758	-0.0407179800467017	0.0590266092218568	0.0254446637963179	0.00718634733905229	-0.0416432083061933	0.0560159029842979	0.0249126621469485	0.0244571819765457	-0.02398053907369	0.0728949030267813	0.0247127495580671	0.0296364610318337	-0.0195679933707648	0.0788409154344322	0.0251039341328969	-0.0366630733093746	-0.0841197576479385	0.0107936110291894	0.024212228186765	-0.039259038413966	-0.0872400795502254	0.00872200272229336	0.0244797531226941	-0.00403865862549177	-0.0519428197809095	0.043865502529926	0.024440529235373	-0.0320951475682096	-0.0805904048248136	0.0164001096883944	0.0247421043218271	0.0238523754371101	-0.0244165668401032	0.0721213177143234	0.0246266392403646	0.0102818400237333	-0.0383059131190897	0.0588695931665563	0.0247892953874206	0.00105866398355134	FALSE
Area of G+S-cingul-Mid-Post (right hemisphere)	27558	27558	Continuous		UK Biobank Assessment Centre > Imaging > Brain MRI > T1 structural brain MRI > Freesurfer a2009s	197	cont	5961	0.656235702416801	-0.0109266132228003	-0.0590648917366196	0.0372116652910189	0.0245558071569702	0.0323067713183451	FALSE	cont	35529	0.781017347433742	9.50278682206023e-05	-0.000575016318463508	0.000765072054904712	0.000341853913158443	0.0393433776549819	FALSE	cont	36160	0.151224006787769	-0.0263618148867804	-0.0747525835498561	0.0220289537762953	0.0246887946204714	-0.0149771746262903	-0.0638977502297686	0.033943400977188	0.0249591001994377	0.0174720061805272	-0.0304257291481695	0.065369741509224	0.0244372508018914	0.0322889742683018	-0.0152244038923557	0.0798023524289594	0.024241153169124	-0.0167218402222429	-0.0649873200699601	0.0315436396254743	0.0246248727213967	0.0335628180429947	-0.0129882446482211	0.0801138807342105	0.0237501833076909	0.00914161791277425	-0.0379237952119431	0.0562070310374916	0.0240126030329093	-0.00825543209587669	-0.0552454323497259	0.0387345681579725	0.0239741276597742	-0.00375284195302449	-0.051322658349665	0.043816974443616	0.0242699477523766	-0.0245319569237649	-0.0718797771371404	0.0228158632896105	0.0241566861050297	0.0107050891675345	-0.0369554580051405	0.0583656363402095	0.0243162382651574	0.0101535500240605	FALSE
Couscous intake	102770	102770	Categorical single	100001	Online follow-up > Diet by 24-hour recall > Bread/pasta/rice yesterday	100101	ordcat	9677	0.656289239862652	0.0677590842440254	-0.231012519692463	0.366846814892347	0.15225012559635	0.0323100971132101	FALSE	ordcat	58201	0.51469134555611	0.0013509189130641	-0.00271340249469412	0.00542323054842399	0.00207497189449711	0.0264332585045761	FALSE	ordcat	59287	0.389534940045099	-0.0988385825421016	-0.404939089137762	0.205802256164765	0.15552302206092	0.0710643151635042	-0.223519636287903	0.366176209990524	0.150203570308782	0.0594590658490537	-0.23510170314085	0.354553416963986	0.150194504760092	0.156110041297414	-0.126581098992773	0.441489271938804	0.144688245732098	-0.132696732448091	-0.438774685714234	0.171795365123414	0.15549213597339	-0.046277712721273	-0.336587392900644	0.245361682109809	0.148212945837063	0.12827224522509	-0.155022616316041	0.414127308080062	0.144971637405572	-0.00889207793051336	-0.296936743738845	0.280880179471733	0.147164580799833	-0.0624098717803249	-0.359420255432222	0.234840771769728	0.15135520402463	0.195170763331548	-0.0826116018997742	0.476522335281348	0.142443558218611	-0.0698704165243053	-0.368762499725068	0.22892411172956	0.152211131189774	0.0233234174723304	FALSE
Operative procedures - main OPCS4: M29.2 Endoscopic insertion of tubal prosthesis into ureter NEC	41200	41200.M292	Categorical multiple	240	Health-related outcomes > Hospital inpatient > Summary Operations	2005	binary	63903/172(64075)	0.656315129234287	0.0679699475206982	-0.23165400914066	0.36828727689563	0.152764663295203	0.032313422908075	FALSE	binary	382180/1129(383309)	0.917560805395694	-0.000211765557580844	-0.00422052637377157	0.00380044961012941	0.00204586336235864	0.0459009670177862	FALSE	binary	389282/1145(390427)	0.760963306495687	0.051205960631378	-0.242574241152112	0.345466215358806	0.149745436021816	-0.0508115848796031	-0.357594389303829	0.254104086518869	0.155746788641186	0.171849651884613	-0.112564760207377	0.458383691072548	0.145407415812855	0.143027507696034	-0.140001704728542	0.428413287291371	0.144764188019591	0.150158598680066	-0.13641035728413	0.43847430659427	0.146406631045662	-0.061788141546128	-0.354678716217577	0.231735634848097	0.149332662587894	0.0500756399380643	-0.237974703611471	0.33961152305619	0.147092262291801	0.0398606342837954	-0.245231203024935	0.326950573572039	0.145720365653356	0.0805855920252974	-0.206712810766311	0.369501533467947	0.146744073958644	0.129332121485905	-0.153694214727469	0.414715052413074	0.144762720187035	-0.0678986526101142	-0.368222535914873	0.231731745430295	0.152768006490464	0.0402182947635505	FALSE
Operative procedures - main OPCS4: M27.2 Ureteroscopic fragmentation of calculus of ureter NEC	41200	41200.M272	Categorical multiple	240	Health-related outcomes > Hospital inpatient > Summary Operations	2005	binary	64049/26(64075)	0.656328487367576	0.174821207824255	-0.598320680136523	0.963436688898721	0.393498696572791	0.03231674870294	FALSE	binary	383086/223(383309)	0.415559653378964	-0.00374115654207228	-0.0127581137850135	0.00526975839772454	0.00459514508789821	0.0215981695734761	FALSE	binary	390203/224(390427)	0.282217514833477	0.424499143227057	-0.243151638804315	1.12298662962646	0.34516422117354	0.37805442365427	-0.307310812284065	1.08777956386385	0.352353668710701	0.512816874798686	-0.139996254915601	1.20180934607891	0.339112655019346	0.323645792002326	-0.352442350621544	1.02749603457308	0.348592313631631	0.476166826045272	-0.18375427190638	1.16971813651941	0.342015328792136	-0.104940634859341	-0.854488870191375	0.644607674371516	0.378078172421902	0.0766815167538734	-0.642782234684576	0.807729188445303	0.366081378188211	0.249941779319219	-0.426138376986384	0.953784614828936	0.34858827578542	0.620857078810211	-0.00846933907175873	1.29465869386665	0.329475712372438	0.0848640289347684	-0.634601105675152	0.815913018714753	0.366082089913995	-0.174371258686517	-0.963008509116637	0.59879314768505	0.393510535234604	0.0176232556104816	FALSE
Operative procedures - secondary OPCS4: Z92.2 Face NEC	41210	41210.Z922	Categorical multiple	240	Health-related outcomes > Hospital inpatient > Summary Operations	2005	binary	64049/26(64075)	0.656337666808372	0.174815065571189	-0.598321854520506	0.963425697974965	0.393496140800894	0.032320074497805	FALSE	binary	383138/171(383309)	0.980671619709968	-0.000127198521935919	-0.0104170445795881	0.0101861189687157	0.00525000704341399	0.0490351407356243	FALSE	binary	390251/176(390427)	0.999519745470035	0.0165691241326456	-0.732930754155444	0.766069042549543	0.378035095979363	-0.00555151186028404	-0.773234083514216	0.754992328703282	0.385234145560548	-0.0612494678371492	-0.828927194531747	0.699289412085468	0.385228609949721	0.159663160157634	-0.54714052775865	0.882816795089098	0.360980106771809	0.0203438488737126	-0.729157798458475	0.769845552198514	0.37803618547491	0.0262604099347808	-0.693143654582365	0.757250258948896	0.366033697991629	-0.0582552702111112	-0.807747629138277	0.691237092430038	0.378027616685578	0.143152135660183	-0.552337129508886	0.859224073949928	0.356422038680264	-0.0384243363405531	-0.787920481953936	0.71107185067743	0.378030673320644	0.146912235866032	-0.559890534144217	0.870064987706524	0.360979457432933	-0.176097580149953	-0.964679020816027	0.597008868104493	0.393446712222822	0.049967190165799	FALSE
Operative procedures - OPCS4: Z92.2 Face NEC	41272	41272.Z922	Categorical multiple	240	Health-related outcomes > Hospital inpatient > Summary Operations	2005	binary	64049/26(64075)	0.656337666808372	0.174815065571189	-0.598321854520506	0.963425697974965	0.393496140800894	0.03232340029267	FALSE	binary	383138/171(383309)	0.980671619709968	-0.000127198521935919	-0.0104170445795881	0.0101861189687157	0.00525000704341399	0.0490372992574685	FALSE	binary	390251/176(390427)	0.999519745470035	0.0165691241326456	-0.732930754155444	0.766069042549543	0.378035095979363	-0.00555151186028404	-0.773234083514216	0.754992328703282	0.385234145560548	-0.0612494678371492	-0.828927194531747	0.699289412085468	0.385228609949721	0.159663160157634	-0.54714052775865	0.882816795089098	0.360980106771809	0.0203438488737126	-0.729157798458475	0.769845552198514	0.37803618547491	0.0262604099347808	-0.693143654582365	0.757250258948896	0.366033697991629	-0.0582552702111112	-0.807747629138277	0.691237092430038	0.378027616685578	0.143152135660183	-0.552337129508886	0.859224073949928	0.356422038680264	-0.0384243363405531	-0.787920481953936	0.71107185067743	0.378030673320644	0.146912235866032	-0.559890534144217	0.870064987706524	0.360979457432933	-0.176097580149953	-0.964679020816027	0.597008868104493	0.393446712222822	0.0499693774880791	FALSE
Grey-white contrast in lateraloccipital (right hemisphere)	27034	27034	Continuous		UK Biobank Assessment Centre > Imaging > Brain MRI > T1 structural brain MRI > Freesurfer desikan gw	194	cont	5961	0.656523669844305	-0.0109458965181523	-0.0592123377688817	0.0373205447325771	0.0246211842238167	0.0323267260875349	FALSE	cont	35529	0.00801939156132986	0.000917141114418452	0.000239107908671649	0.00159517432016525	0.000345929879315831	0.00101018822310482	FALSE	cont	36160	0.311077409622491	-0.0171312709948514	-0.0661142858858063	0.0318517438961035	0.0249909564973918	-0.00969375574279106	-0.0592130617894364	0.0398255503038542	0.0252645702994747	0.0206252447305571	-0.0278587026765193	0.0691091921376336	0.0247363340776278	0.0289670925991181	-0.0191277935591778	0.077061978757414	0.0245378364399316	0.0365659841019891	-0.0122902085855181	0.0854221767894963	0.0249262522692768	0.00957584628594873	-0.0375449467907171	0.0566966393626146	0.0240408576834867	0.031168549237135	-0.0164728893188121	0.0788099877930821	0.0243064891182248	0.0288216273689267	-0.0187434753511004	0.0763867300889539	0.0242675428516686	0.0421455159425184	-0.00600649918954566	0.0902975310745824	0.0245669834350963	0.0307250632641433	-0.0172022387118574	0.078652365240144	0.0244523355980844	0.0107350741372985	-0.0375087822090373	0.0589789304836344	0.0246138404894374	0.0191959403298482	FALSE
Operative procedures - secondary OPCS4: Y50.2 Laparotomy approach NEC	41210	41210.Y502	Categorical multiple	240	Health-related outcomes > Hospital inpatient > Summary Operations	2005	binary	64000/75(64075)	0.656693479019713	0.102751973363783	-0.351117252553934	0.559371783734215	0.231279285093911	0.0323300518823999	FALSE	binary	382915/394(383309)	0.315937789419856	0.00347435222403636	-0.00331253218063627	0.0102850991578452	0.0034667873997182	0.0167544465549991	FALSE	binary	390027/400(390427)	0.382999529173959	-0.513826437918023	-1.04377871605791	-0.00687040510853107	0.263030500189605	-0.419280468757601	-0.941152470669635	0.0819339014553007	0.259567095102576	-0.433402532612237	-0.947749897502831	0.0624373472216615	0.256332877171841	0.0146800656153438	-0.424956016742816	0.455925945233624	0.223819502323059	-0.212079078023635	-0.690424972487417	0.257743748560333	0.240759628420164	-0.110190609561316	-0.556135300966888	0.335754103610073	0.226593719446039	-0.257120149928592	-0.730623807970071	0.209159188186019	0.238650756582211	-0.188541189598903	-0.64512163932193	0.265287981074882	0.231258772280116	-0.270112279839148	-0.748450068008503	0.199702147496911	0.240755358215543	0.0507698484863451	-0.383080519558111	0.487689665034934	0.22126990041324	-0.103627642241526	-0.560219289353385	0.350212889427706	0.231264601841579	0.023006255741721	FALSE
Operative procedures - OPCS4: Y50.2 Laparotomy approach NEC	41272	41272.Y502	Categorical multiple	240	Health-related outcomes > Hospital inpatient > Summary Operations	2005	binary	64000/75(64075)	0.656693479019713	0.102751973363783	-0.351117252553934	0.559371783734215	0.231279285093911	0.0323333776772649	FALSE	binary	382915/394(383309)	0.315937789419856	0.00347435222403636	-0.00331253218063627	0.0102850991578452	0.0034667873997182	0.0167566050768434	FALSE	binary	390027/400(390427)	0.382999529173959	-0.513826437918023	-1.04377871605791	-0.00687040510853107	0.263030500189605	-0.419280468757601	-0.941152470669635	0.0819339014553007	0.259567095102576	-0.433402532612237	-0.947749897502831	0.0624373472216615	0.256332877171841	0.0146800656153438	-0.424956016742816	0.455925945233624	0.223819502323059	-0.212079078023635	-0.690424972487417	0.257743748560333	0.240759628420164	-0.110190609561316	-0.556135300966888	0.335754103610073	0.226593719446039	-0.257120149928592	-0.730623807970071	0.209159188186019	0.238650756582211	-0.188541189598903	-0.64512163932193	0.265287981074882	0.231258772280116	-0.270112279839148	-0.748450068008503	0.199702147496911	0.240755358215543	0.0507698484863451	-0.383080519558111	0.487689665034934	0.22126990041324	-0.103627642241526	-0.560219289353385	0.350212889427706	0.231264601841579	0.0230084430640011	FALSE
Area of S-parieto-occipital (left hemisphere)	27393	27393	Continuous		UK Biobank Assessment Centre > Imaging > Brain MRI > T1 structural brain MRI > Freesurfer a2009s	197	cont	5961	0.656732863232848	0.0110816295796677	-0.0378151550454395	0.0599784142047749	0.0249427285503229	0.0323367034721298	FALSE	cont	35529	0.323100745874965	-0.00034243759603023	-0.00102173861124395	0.000336863419183495	0.000346576710727878	0.0170717492661026	FALSE	cont	36160	0.127087486524289	-0.0155909246135555	-0.0646361358016231	0.0334542865745121	0.0250226888225438	0.0524390779336812	0.00285689463298057	0.102021261234382	0.0252966500463884	0.0443670726956996	-0.00417843731639089	0.0929125827077901	0.02476774309537	0.0348759350331449	-0.0132800197187393	0.0830318897850291	0.0245689934148365	0.0288343806252106	-0.0200838473266215	0.0777526085770427	0.0249579024360846	0.0291985412014498	-0.0179820836118479	0.0763791660147474	0.0240713836184594	0.00365286132026039	-0.044049070063127	0.0513547927036478	0.0243373523393297	0.0145955868673966	-0.0330299117524656	0.0622210854872588	0.024298356620661	0.00678415499789318	-0.0414290012674065	0.0549973112631929	0.0245981774194661	0.00812035498665352	-0.0398678027925302	0.0561085127658372	0.0244833840080964	-0.0110518474658639	-0.0593569615610309	0.0372532666293031	0.0246450939706609	0.00875803840937924	FALSE
Volume of grey matter in VIIIb Cerebellum (left)	25912	25912	Continuous		UK Biobank Assessment Centre > Imaging > Brain MRI > T1 structural brain MRI > Regional grey matter volumes (FAST)	1101	cont	5926	0.65682167508976	-0.0110983573617391	-0.0600826471307223	0.037885932407244	0.0249873357689788	0.0323400292669948	FALSE	cont	35309	0.076540034907027	0.000622189198202052	-6.63859785451363e-05	0.00131076437494924	0.000351308276939401	0.00514159903298221	FALSE	cont	35931	0.503732234661328	-0.0150184804831629	-0.0646842710784334	0.0346473101121077	0.0253393007747319	-0.0053755788664883	-0.0557366184202167	0.0449854606872401	0.0256940141953889	-0.00988317987802166	-0.0590927337288323	0.039326373972789	0.0251065304925358	-0.0319858689669061	-0.0808180018256341	0.0168462638918219	0.0249139717126904	-0.0235146007997809	-0.073126992144783	0.0260977905452212	0.0253120566767828	-0.00549468694151188	-0.0533712247868576	0.0423818509038338	0.0244264307076503	0.0238041349837724	-0.0245564504556687	0.0721647204232134	0.0246733899814092	0.0199119044100809	-0.0283923116926529	0.0682161205128147	0.0246446305564574	-0.00535525318631849	-0.054182465146658	0.043471958774021	0.0249114610887206	0.0118495528542868	-0.0367877947559637	0.0604869004645372	0.0248145930067744	0.0111585788246249	-0.0378470222421282	0.0601641798913781	0.0250024745442233	0.0289207751870161	FALSE
Operative procedures - OPCS4: C15.3 Correction of trichiasis	41272	41272.C153	Categorical multiple	240	Health-related outcomes > Hospital inpatient > Summary Operations	2005	binary	64049/26(64075)	0.656857718971437	0.174532641376991	-0.598604137440337	0.963143158458788	0.393496011922717	0.0323466808567248	FALSE	binary	383188/121(383309)	0.502026927229322	-0.00418689659319306	-0.0164396450036849	0.00804840124120793	0.00623727016813917	0.0257533241236401	FALSE	binary	390300/127(390427)	0.292994459206098	-0.421580972942915	-1.29748040307046	0.402653497216777	0.42733970346815	-0.62266870340106	-1.59307576748387	0.25437709683519	0.462996096056178	-0.679927635681098	-1.65032905636723	0.197111238021182	0.462992007533722	0.0360112119143771	-0.697566500961167	0.775769872178198	0.371717159221621	-0.533881296873639	-1.45173960575625	0.314108045337594	0.44329295375191	0.0348959961418084	-0.684556005995646	0.765932546643842	0.366071263141279	-0.298464591071986	-1.11139466764806	0.489132222001078	0.403006579404073	-0.351146087144449	-1.16407153605103	0.436445749925005	0.403003996291476	-1.28566064663795	-2.54647387676851	-0.260288202295511	0.566878468073707	-0.119838122188376	-0.887551802510765	0.640737400908439	0.385265093310709	-0.173634922766743	-0.962256754886301	0.599513524785433	0.393497759710349	0.0182882015836213	FALSE
Operative procedures - main OPCS4: C15.3 Correction of trichiasis	41200	41200.C153	Categorical multiple	240	Health-related outcomes > Hospital inpatient > Summary Operations	2005	binary	64049/26(64075)	0.656857718971437	0.174532641376991	-0.598604137440337	0.963143158458788	0.393496011922717	0.0323433550618598	FALSE	binary	383200/109(383309)	0.54299267862409	-0.00399753650614978	-0.0169090096771916	0.00889713199948152	0.00657186195654345	0.0278039198756691	FALSE	binary	390312/115(390427)	0.243871272949393	-0.673695240846739	-1.64409167979338	0.203337563537993	0.46298838362725	-0.62348711342809	-1.5938874826663	0.253550487210974	0.462991566198255	-0.680415556788135	-1.6508104431693	0.19661531826075	0.462987653559823	-0.107543682842056	-0.875250268853289	0.653024637739734	0.385260700323509	-0.822808014408491	-1.86108733576685	0.0907094013020758	0.488020520868547	-0.174226402980668	-0.94193720957601	0.586346429720324	0.385262933030673	-0.394097821906079	-1.23567664347661	0.410302101368272	0.414126580647281	-0.351115512481268	-1.16403336662461	0.43646823890839	0.40299921054036	-1.57449382547321	-3.04203917000733	-0.454816216415631	0.635655371999681	-0.20003456988021	-0.988645353991745	0.573102364637361	0.393491142035761	-0.173899712694775	-0.962513419478712	0.59924030236044	0.393492733890594	0.0156568528807034	FALSE
Operative procedures - OPCS4: M61.9 Unspecified open excision of prostate	41272	41272.M619	Categorical multiple	240	Health-related outcomes > Hospital inpatient > Summary Operations	2005	binary	63998/77(64075)	0.657029511647618	0.10141565792649	-0.347008092334495	0.552444322788141	0.228505420453569	0.0323500066515897	FALSE	binary	382914/395(383309)	0.680977089988242	-0.00142033627257164	-0.00819127561564973	0.00535603934730029	0.00345434887732961	0.034491020549128	FALSE	binary	390023/404(390427)	0.510128389647282	-0.0819540899028915	-0.53665950502108	0.369182631237977	0.230113338215374	-0.114705928190896	-0.581826523754302	0.345599772409601	0.235546621851994	-0.30642532043825	-0.793538204853137	0.16849324480519	0.244247173397407	-0.287423897707134	-0.763942600078621	0.179763307737146	0.239640788266079	-0.439429872289507	-0.952098531496737	0.0539387670904559	0.255294248993771	-0.262441426335088	-0.725153677298337	0.194600447622594	0.2336151473609	-0.0544914440971547	-0.495244325541328	0.386261557010865	0.223981687113444	-0.579263498487437	-1.0918908310868	-0.0859398760915469	0.25527191375496	-0.135502225712868	-0.590189401534791	0.315616091665275	0.230103871926173	-0.0996435163024663	-0.547034523731427	0.346057199152266	0.226901389904273	-0.100270004625047	-0.551230026388916	0.348085566791601	0.22846943570769	0.0292160636948248	FALSE
Operative procedures - OPCS4: X41.2 Removal of ambulatory peritoneal dialysis catheter	41272	41272.X412	Categorical multiple	240	Health-related outcomes > Hospital inpatient > Summary Operations	2005	binary	64040/35(64075)	0.657108833070437	-0.150414282075287	-0.828217928818149	0.51460619761294	0.339403788692944	0.0323533324464547	FALSE	binary	383109/200(383309)	0.991010939744865	-5.46954580450787e-05	-0.00956834795432874	0.00947976223492006	0.00485458070832396	0.0495402348471767	FALSE	binary	390221/206(390427)	0.589296833417326	-0.191465297914716	-0.94109501481272	0.539442380518669	0.373467397942533	0.00511321927031804	-0.709522243466107	0.714344335947435	0.359485616600657	-0.118980765517355	-0.849982995097589	0.600436161429773	0.366042256165931	0.189003115458057	-0.466469873057264	0.860663992072304	0.335502010213511	0.425972994465846	-0.198708859081014	1.07760577179482	0.322849262984995	-0.0476165524077953	-0.734780028671894	0.644312368989444	0.348398759478919	0.305144184124545	-0.326299336280138	0.961201583171073	0.325637164125646	-0.394870651438024	-1.1658899355331	0.349091975463436	0.381917944528204	0.0216396257751546	-0.665527824482559	0.713572457586962	0.348402273064895	-0.0483326298554302	-0.748448789038028	0.65178351787647	0.353636243626688	0.150420557626307	-0.514600016467438	0.828224173014056	0.33940159128843	0.0328667045802529	FALSE
Operative procedures - main OPCS4: H60.3 Drainage of pilonidal sinus	41200	41200.H603	Categorical multiple	240	Health-related outcomes > Hospital inpatient > Summary Operations	2005	binary	64049/26(64075)	0.65712742961731	0.174400333146433	-0.598797835348839	0.963069189866069	0.393527415750331	0.0323566582413197	FALSE	binary	383149/160(383309)	0.938180083490387	-0.000420855069386501	-0.0110567259253807	0.0102383118771448	0.00542610865314577	0.0469025211535141	FALSE	binary	390264/163(390427)	0.973679246361034	0.0111507490787161	-0.738447559450214	0.760748945781372	0.378103971929927	-0.000766276914034507	-0.768547349263198	0.759878078118503	0.385304832454264	0.0251999783494712	-0.724403563167206	0.774803966666632	0.378106884407203	-0.36861167345448	-1.21024640627636	0.435849408607041	0.414162380493629	-0.137141823741571	-0.92581827551592	0.636063385154175	0.393531061728869	0.138117141742559	-0.557473096655656	0.854284442810666	0.356486862665074	0.0782549539389682	-0.64124735518045	0.809340155354224	0.366100851837642	-0.341081488842025	-1.15405628756131	0.446563068968597	0.40303491175901	0.0910973098223473	-0.628406414644634	0.822183684627499	0.366101531814355	-0.126264588105759	-0.89403040327097	0.634363864960965	0.385296560919041	-0.173648414303802	-0.962321496581309	0.599553418714993	0.393529254091785	0.0489697712060895	FALSE
Treatment/medication code: lansoprazole	20003	20003.1140864752	Categorical multiple	4	UK Biobank Assessment Centre > Verbal interview > Medications	100075	binary	61740/2303(64043)	0.657235014325042	-0.0188887890780142	-0.102356150258409	0.0645365543886588	0.0425695424930163	0.0323599840361846	FALSE	binary	368964/14059(383023)	0.612620979238643	-0.000299492443631465	-0.00145864701719439	0.000859914628645559	0.000591466602286711	0.0311215679502677	FALSE	binary	375829/14309(390138)	0.946097478486939	0.0205593087540664	-0.0636990149630005	0.104818701164516	0.0429839244229004	0.0716752393653065	-0.0126673545793401	0.156017056167914	0.0430264693041676	0.0368323389677341	-0.0469719505121335	0.120661181985927	0.0427583702967454	0.0300261756408265	-0.0529372099956571	0.113055660266213	0.0423400832663251	0.0620188188852508	-0.0215318296808955	0.145607757707598	0.0426325203583351	0.0263868695728262	-0.0552573714618589	0.108161806842738	0.041683755145346	0.040135536957878	-0.0421539005152869	0.122524736590275	0.0420049450803432	0.0145973598938809	-0.0671358314166577	0.0964565674639693	0.0417279307137569	0.0271769793507186	-0.0558150825877906	0.110233519714568	0.0423542911301745	0.0307081988483488	-0.0519851409631759	0.113481038216185	0.0422057711219088	0.0190141325274997	-0.0644305885257285	0.102500602984283	0.0425793523254144	0.0478804847106173	FALSE
Treatment speciality of consultant (recoded): Palliative medicine	41246	41246.2360	Categorical multiple	269	Health-related outcomes > Hospital inpatient > Summary Administration	2001	binary	60943/202(61145)	0.657349590268061	-0.062578152984043	-0.340115232809352	0.213953297206096	0.141123110527894	0.0323633098310496	FALSE	binary	364337/1352(365689)	0.843202656586448	-0.000369981631765727	-0.00403515204502632	0.00329780931988581	0.00187042646808271	0.0424538076325332	FALSE	binary	371134/1376(372510)	0.373774071097061	0.201109864427484	-0.068499223175889	0.472878792942446	0.137900482925727	0.0722416803146126	-0.210261641652292	0.35474511265713	0.143900321509227	0.300671285085218	0.037892149731941	0.566720473303995	0.134712435870777	0.214418753418975	-0.0508198206190953	0.48252827936784	0.135860661473063	0.225381924406937	-0.0430911574687497	0.496201633763462	0.137370845184278	0.0378538913529443	-0.234727604941277	0.312099251802173	0.1392842065485	0.175581011705965	-0.0906913880191849	0.444555533176169	0.13634300524667	0.0709493697184751	-0.19862210331792	0.342681176609713	0.137881330771703	0.256915920286424	-0.00585009717376146	0.522952417812751	0.134705824511803	0.100657143278614	-0.171318546806609	0.37439924048348	0.139002611743748	0.0624287606771539	-0.214119028636407	0.339981636937043	0.141131377565253	0.0225206701955466	FALSE
Operative procedures - main OPCS4: T87.5 Excision or biopsy of para-aortic lymph node	41200	41200.T875	Categorical multiple	240	Health-related outcomes > Hospital inpatient > Summary Operations	2005	binary	64049/26(64075)	0.657374566134656	0.174252674318409	-0.598886718975638	0.962865636749499	0.393497249992134	0.0323666356259146	FALSE	binary	383156/153(383309)	0.39354733176998	-0.00473304571650915	-0.0156303265688172	0.00614510553282095	0.00554821827201388	0.0205361768261095	FALSE	binary	390270/157(390427)	0.977875176501604	-0.0547099467598265	-0.822414438986599	0.705856258926654	0.385264421164715	-0.171157583582172	-0.984084513770072	0.616435895874045	0.403009452445223	-0.323643281481636	-1.16522066741617	0.480755038537	0.414131297644613	-0.0335615636420465	-0.783081430481252	0.715958344699074	0.378063074904326	0.218698439861278	-0.488142573422817	0.941887927536604	0.361012908644905	-0.255621552458262	-1.04422659055966	0.517509514305757	0.393493041266098	0.0761867226493851	-0.643242162691985	0.807200620241855	0.366063185541692	-0.183663901601649	-0.951355863094962	0.576889431890431	0.385257696297417	-0.275606172174558	-1.0885260810282	0.511979887331532	0.40300559326039	-0.0462284241262618	-0.795747119903822	0.703290298260846	0.378062451136108	-0.174436742205497	-0.963042301575625	0.598694742263104	0.393493313520708	0.049122883765694	FALSE
