## Supplementary material for "Identifying potential effects of relative age in school year: an instrumental variable phenome-wide association study in the UK Biobank": Table S1 PHEWAS All Results (part 14 of 30)

### Sheet: Sheet1 (continued)
description	varID	varName	ValueType	DATA_CODING	Path	Category	varType.x	n_IVsep-aug	pvalue_IVsep-aug	beta_sep-aug	ciL_sep-aug	ciU_sep-aug	se_sep-aug	fdr_p_thresh_sep-aug	belowFDRThresh_sep-aug	varType	n_exp_IVweeks	pvalue_IVweeks	beta_IVweeks	ciL_IVweeks	ciU_IVweeks	se_IVweeks	fdr_p_thresh_IVweeks	belowFDRThresh_IVweeks	varType.y	n_IVmonths	pvalue_IVmonths	beta_Oct	ciL_Oct	ciU_Oct	se_Oct	beta_Nov	ciL_Nov	ciU_Nov	se_Nov	beta_Dec	ciL_Dec	ciU_Dec	se_Dec	beta_Jan	ciL_Jan	ciU_Jan	se_Jan	beta_Feb	ciL_Feb	ciU_Feb	se_Feb	beta_Mar	ciL_Mar	ciU_Mar	se_Mar	beta_Apr	ciL_Apr	ciU_Apr	se_Apr	beta_May	ciL_May	ciU_May	se_May	beta_Jun	ciL_Jun	ciU_Jun	se_Jun	beta_Jul	ciL_Jul	ciU_Jul	se_Jul	beta_Aug	ciL_Aug	ciU_Aug	se_Aug	fdr_p_thresh_IVmonths	belowFDRThresh_IVmonths
LDL direct	30780	30780	Continuous		Biological samples > Assay results > Blood assays > Blood biochemistry	17518	cont	59714	0.657510829137828	0.00361172240996389	-0.0123557561606652	0.019579200980593	0.00814665729798946	0.0323699614207796	FALSE	cont	357344	0.15454431030681	-0.000162763334048861	-0.000386842268766477	6.13156006687554e-05	0.000114327700659741	0.00894059747884649	FALSE	cont	363945	0.703859775170475	0.010053653928117	-0.00605805555976113	0.0261653634159952	0.00822038365526729	0.011076764278709	-0.00525011233575606	0.0274036408931741	0.00833016445362868	0.00120997584104741	-0.0149103906299762	0.017330342312071	0.00822480054987468	0.00632141833874298	-0.00959218979923244	0.0222350264767184	0.00811931001686461	-0.000884969002998646	-0.0170077344122812	0.0152377964062839	0.00822602451638603	-0.000800846455276323	-0.0164228788194232	0.0148211859088706	0.00797054462811084	-0.00111516685731975	-0.0169382595793984	0.0147079258647589	0.00807312798720804	-0.00391110433109378	-0.0195533766924216	0.011731168030234	0.00798087131269597	0.00358338418911181	-0.0123209461489617	0.0194877145271853	0.00811457637424723	-0.000758588313657414	-0.0166311723414706	0.0151139957141557	0.00809837903341412	-0.00360545829627774	-0.0195761776578493	0.0123652610652939	0.00814844883477438	0.0378844218907214	FALSE
Operative procedures - secondary OPCS4: Z56.9 Muscle of hand NEC	41210	41210.Z569	Categorical multiple	240	Health-related outcomes > Hospital inpatient > Summary Operations	2005	binary	63901/174(64075)	0.657540829763251	0.0673231384340495	-0.230583028610646	0.365906635364172	0.151889043013536	0.0323732872156445	FALSE	binary	382330/979(383309)	0.857566399504345	0.00039432365563053	-0.00391056787188058	0.0047040756570966	0.00219722986661093	0.0431510101882231	FALSE	binary	389428/999(390427)	0.29330274352702	-0.102242228688765	-0.407148004772887	0.200840708695128	0.154805747212139	-0.378733464189852	-0.716477267202222	-0.0490812484320626	0.169859466215065	0.0118375448425351	-0.282962198411626	0.306637290720527	0.150140973986476	-0.0807809320598723	-0.379359242854277	0.21711976156187	0.151886289942723	-0.191453349694044	-0.504889771962682	0.118582084555479	0.158731519631603	-0.151563127633259	-0.450128813252115	0.146324982315977	0.151879817444835	0.0584102800558011	-0.227358404690671	0.345762271629124	0.145958834173091	-0.0548769595281442	-0.345319553513959	0.236331415918397	0.148123842606747	-0.00409375896140251	-0.296234201227695	0.288516219921573	0.148910484093634	-0.259034961012039	-0.57245631186255	0.0509850152728805	0.158723671938765	-0.0675052848238956	-0.366086541240612	0.230398399967224	0.151887813262686	0.0182991381950217	FALSE
Operative procedures - OPCS4: Z56.9 Muscle of hand NEC	41272	41272.Z569	Categorical multiple	240	Health-related outcomes > Hospital inpatient > Summary Operations	2005	binary	63901/174(64075)	0.657540829763251	0.0673231384340495	-0.230583028610646	0.365906635364172	0.151889043013536	0.0323766130105095	FALSE	binary	382330/979(383309)	0.857566399504345	0.00039432365563053	-0.00391056787188058	0.0047040756570966	0.00219722986661093	0.0431531687100673	FALSE	binary	389428/999(390427)	0.29330274352702	-0.102242228688765	-0.407148004772887	0.200840708695128	0.154805747212139	-0.378733464189852	-0.716477267202222	-0.0490812484320626	0.169859466215065	0.0118375448425351	-0.282962198411626	0.306637290720527	0.150140973986476	-0.0807809320598723	-0.379359242854277	0.21711976156187	0.151886289942723	-0.191453349694044	-0.504889771962682	0.118582084555479	0.158731519631603	-0.151563127633259	-0.450128813252115	0.146324982315977	0.151879817444835	0.0584102800558011	-0.227358404690671	0.345762271629124	0.145958834173091	-0.0548769595281442	-0.345319553513959	0.236331415918397	0.148123842606747	-0.00409375896140251	-0.296234201227695	0.288516219921573	0.148910484093634	-0.259034961012039	-0.57245631186255	0.0509850152728805	0.158723671938765	-0.0675052848238956	-0.366086541240612	0.230398399967224	0.151887813262686	0.0183013255173017	FALSE
Volume of inferiorparietal (right hemisphere)	27303	27303	Continuous		UK Biobank Assessment Centre > Imaging > Brain MRI > T1 structural brain MRI > Freesurfer DKT	196	cont	5961	0.657637090585617	-0.0103828808979118	-0.0563257739434101	0.0355600121475865	0.0234359195361483	0.0323799388053745	FALSE	cont	35529	0.0347541368209192	0.000690983120564791	4.94642861952051e-05	0.00133250195493438	0.000327300390410636	0.00268304265239164	FALSE	cont	36160	0.278758042407175	-0.0356811422363787	-0.0820144167712351	0.0106521322984777	0.0236390685804055	-0.0189130940506401	-0.065753649025513	0.0279274609242329	0.0238978812205963	-0.0185487190359207	-0.0644099231848803	0.0273124851130389	0.0233982199820921	0.0112219918504709	-0.0342711973510472	0.056715181051989	0.0232104600909875	-0.00314790329662211	-0.0493612160859114	0.0430654094926672	0.0235778645330129	0.0100071130884624	-0.0345646766795144	0.0545789028564393	0.0227403654426362	-0.010390880917271	-0.0554551518030511	0.034673389968509	0.0229916275223225	0.0324969675008063	-0.0124950969425896	0.0774890319442021	0.0229547880573677	-0.00819821193553041	-0.0537454397141223	0.0373490158430615	0.0232380303769701	0.00833302492518581	-0.0370016455746299	0.0536676954250015	0.0231295844244511	0.00968690075410976	-0.0359472000804577	0.0553210015886772	0.0232823526949718	0.0174088980270353	FALSE
Weighted-mean L3 in tract inferior longitudinal fasciculus (right)	25638	25638	Continuous		UK Biobank Assessment Centre > Imaging > Brain MRI > Diffusion brain MRI > dMRI weighted means	135	cont	5595	0.657853589131549	-0.0110242126285367	-0.0598395791506569	0.0377911538935836	0.024900865106223	0.0323832646002395	FALSE	cont	33359	0.552472177750259	0.000209102579164645	-0.000480848077915284	0.000899053236244574	0.000352009335913023	0.0282766361595579	FALSE	cont	33952	0.423646309742288	0.0392763217354272	-0.0104092031212944	0.0889618465921488	0.0253493193065397	0.00876865701902484	-0.0416781663390484	0.0592154803770981	0.0257377301938958	-0.00449116385031214	-0.0538417040183168	0.0448593763176926	0.0251784117059544	0.0326419865312275	-0.0163498971820372	0.0816338702444922	0.024995426882532	0.000952992209777515	-0.0486630559511473	0.0505690403707023	0.0253138726256161	0.017002435571305	-0.0309480583757359	0.064952929518346	0.0244641147592789	0.0242659540991329	-0.0242911872527513	0.0728230954510172	0.0247736233901367	0.0525780154478489	0.00412506538846569	0.101030965507232	0.0247204654864981	0.0353320457608751	-0.0135655043392654	0.0842295958610156	0.0249472983201927	0.0123767072470095	-0.0363906131756373	0.0611440276696563	0.0248808557559349	0.0102654467249149	-0.0388507193320814	0.0593816127819113	0.0250588351452907	0.0249704711492191	FALSE
Treatment/medication code: felodipine	20003	20003.1140888646	Categorical multiple	4	UK Biobank Assessment Centre > Verbal interview > Medications	100075	binary	63436/607(64043)	0.657938653338345	-0.0362150645992545	-0.196749340291827	0.124085666325506	0.0818048080242018	0.0323865903951044	FALSE	binary	379527/3496(383023)	0.0318991916165454	0.00250854936776466	0.000217032843830352	0.00480233761550815	0.00116967583053857	0.00250388533931963	FALSE	binary	386581/3557(390138)	0.260451896322393	-0.117292576537644	-0.286051226144194	0.0508313321867488	0.085891700009554	-0.0733586023241132	-0.242512561985785	0.0951222088625468	0.0860833006412805	-0.071448217923806	-0.237762304030329	0.0944858307545442	0.0847115292717346	-0.0395689560759702	-0.202440719841354	0.12327356703692	0.0830474754538736	-0.0451261359145468	-0.210952432876231	0.120371495418353	0.0844761758768062	-0.0913201026061515	-0.253583127576996	0.0709720036188208	0.0827521866762943	0.101789249124804	-0.0545475152652621	0.258747336419643	0.0798840979525056	0.0478348916797873	-0.1084739035078	0.204765125847786	0.0798698366326987	-0.013150022865664	-0.175026355173494	0.148798037292322	0.082566134954611	0.0133822095862462	-0.146747823370912	0.17375890799675	0.0817211222208413	0.0362881421300243	-0.123986732862316	0.196796677202356	0.0817916186907434	0.016518657859049	FALSE
Job code at visit	20277	20277.4136	Categorical single	2	UK Biobank Assessment Centre > Verbal interview > Employment	100073	binary	41318/79(41397)	0.658195674474238	0.0997185522305957	-0.342803151756956	0.544714711059747	0.225495904175522	0.0323899161899694	FALSE	binary	248764/482(249246)	0.460816515918231	0.00231391307309302	-0.00383246408254077	0.00847649433430114	0.00313884919194761	0.0237048868934554	FALSE	binary	253305/487(253792)	0.788562674500543	-0.0647078650813746	-0.509579079789291	0.377687257776716	0.225428686911436	-0.217368640967351	-0.691533174071214	0.246672156010796	0.238250433195167	-0.145860839770753	-0.602011210206083	0.304911403893419	0.230379393916085	-0.0915636649173411	-0.533009141733207	0.348273456415798	0.223920601152836	0.0905948405929423	-0.333262065169285	0.517237899052166	0.21615846868451	-0.106686636097796	-0.538749133500947	0.326122352961651	0.219783074427095	-0.228085959638175	-0.68421479305019	0.222664293129139	0.230367758430162	0.0713472577299621	-0.342923323790187	0.490734561529656	0.211907218565288	0.189582964180923	-0.218407282943775	0.604201156041391	0.209117061086054	-0.0316970578478046	-0.463775090797339	0.40112750776067	0.219791226778476	-0.100495424555141	-0.545362518961506	0.341895453222193	0.225426465504637	0.0413906995056652	FALSE
Operative procedures - secondary OPCS4: Y84.9 Unspecified other anaesthetic	41210	41210.Y849	Categorical multiple	240	Health-related outcomes > Hospital inpatient > Summary Operations	2005	binary	64049/26(64075)	0.658224333796897	0.173798215060772	-0.599369959783863	0.962438967918595	0.393510459056317	0.0323932419848344	FALSE	binary	383194/115(383309)	0.917545481928264	-0.000662598755828359	-0.0132127975081575	0.0119154472917988	0.00639989404535342	0.0458966499740977	FALSE	binary	390309/118(390427)	0.517620840789055	-0.318273031231523	-1.15984143652443	0.486115528793961	0.414125821791942	-0.960415067886055	-2.09016230010201	0.00044724629076355	0.521046848206766	-0.429179035691901	-1.30505180975049	0.395025258921797	0.427329183871856	-0.476019526663203	-1.35188885600582	0.348180901041929	0.427327159642797	-0.670575474894389	-1.64095877795185	0.206441352221435	0.462987463683791	-0.545911635118366	-1.42178344714505	0.278291707903198	0.427328400459372	-0.211940326990949	-1.00053081915867	0.561175479559317	0.393484700840076	-0.183189464456825	-0.950869945992887	0.577352169254206	0.385251110964614	-0.110214721064549	-0.877904934957035	0.650336986479321	0.385256351175884	-1.07668085962891	-2.20642095281454	-0.115828217335984	0.521029858206071	-0.175111642642383	-0.963705377686637	0.598007550403792	0.393486456943466	0.0295354127477143	FALSE
Operative procedures - OPCS4: Y84.9 Unspecified other anaesthetic	41272	41272.Y849	Categorical multiple	240	Health-related outcomes > Hospital inpatient > Summary Operations	2005	binary	64049/26(64075)	0.658224333796897	0.173798215060772	-0.599369959783863	0.962438967918595	0.393510459056317	0.0323965677796993	FALSE	binary	383194/115(383309)	0.917545481928264	-0.000662598755828359	-0.0132127975081575	0.0119154472917988	0.00639989404535342	0.045898808495942	FALSE	binary	390309/118(390427)	0.517620840789055	-0.318273031231523	-1.15984143652443	0.486115528793961	0.414125821791942	-0.960415067886055	-2.09016230010201	0.00044724629076355	0.521046848206766	-0.429179035691901	-1.30505180975049	0.395025258921797	0.427329183871856	-0.476019526663203	-1.35188885600582	0.348180901041929	0.427327159642797	-0.670575474894389	-1.64095877795185	0.206441352221435	0.462987463683791	-0.545911635118366	-1.42178344714505	0.278291707903198	0.427328400459372	-0.211940326990949	-1.00053081915867	0.561175479559317	0.393484700840076	-0.183189464456825	-0.950869945992887	0.577352169254206	0.385251110964614	-0.110214721064549	-0.877904934957035	0.650336986479321	0.385256351175884	-1.07668085962891	-2.20642095281454	-0.115828217335984	0.521029858206071	-0.175111642642383	-0.963705377686637	0.598007550403792	0.393486456943466	0.0295376000699943	FALSE
Pulse wave reflection index	4195	4195	Integer		UK Biobank Assessment Centre > Physical measures > Arterial stiffness	100007	cont	22746	0.65826604244162	0.00558746520019239	-0.0191752401893367	0.0303501705897215	0.0126335931048937	0.0323998935745643	FALSE	cont	136064	0.61403118866113	8.9377472513664e-05	-0.000257977461380002	0.00043673240640733	0.000177223585039558	0.0311971162148161	FALSE	cont	138513	0.610216483898073	-0.00809936235921243	-0.033147459116427	0.0169487343980021	0.0127797643505367	0.00387447511160825	-0.0214215603532995	0.029170510576516	0.0129062649101763	-0.00980820908371329	-0.0349028426596435	0.0152864244922169	0.0128035078541879	-0.00798682773557942	-0.0327199750870483	0.0167463196158895	0.0126190743297824	0.00248672325042613	-0.0225135205267645	0.0274869670276167	0.0127553493295431	-0.0194337594334793	-0.0436793610398799	0.00481184217292139	0.0123703241036686	0.00295293934723175	-0.0216530604162586	0.0275589391107221	0.0125542024863105	0.00558048615882943	-0.0187264937215229	0.0298874660391818	0.0124016398513259	-0.00730189960893598	-0.031995314015131	0.017391514797259	0.0125988022235831	0.00715692443433208	-0.017447784424372	0.0317616332930362	0.0125535438550728	-0.005782361461617	-0.030556352455195	0.018991629531961	0.0126399131235012	0.0339319305306444	FALSE
Time spent doing light physical activity	104920	104920	Categorical single	100012	Online follow-up > Diet by 24-hour recall > Physical activity yesterday	100108	ordcat	9677	0.658270793656222	0.0164736109997897	-0.056510137934482	0.089442238482866	0.0372453443961972	0.0324032193694293	FALSE	ordcat	58201	0.430186376087425	-0.000409078904506937	-0.00143671925511699	0.000607516818828794	0.000520910851274517	0.0223428596097393	FALSE	ordcat	59287	0.805479182799399	-0.0405349524031917	-0.110684620264607	0.030268915630774	0.0377252044284202	-0.0466911439604945	-0.120244742509043	0.0272211701302068	0.038023921351847	0.00489080331323556	-0.0670058919083567	0.0766046600257286	0.0378980311945797	-0.0187107552838823	-0.0912749685695486	0.0520621826329812	0.0372952885997377	-0.0246767949506055	-0.0973925036100607	0.0458254096075095	0.0375273108496899	-0.0436826272225567	-0.113584196466079	0.0241719245345909	0.036563431130789	-0.0157578513520066	-0.088290575890079	0.0535568549166574	0.0371656594408226	-0.0335360918635077	-0.103956936888148	0.0363447573205457	0.0364635424648281	-0.00788143388021466	-0.0795636926944196	0.0619239631148055	0.0371039767133653	-0.0649877472200438	-0.135605460649204	0.00710515716466612	0.0369543992034344	-0.0165730324481095	-0.0892172778359886	0.0534657283163645	0.0372114421713387	0.0421256397917669	FALSE
Mean thickness of precentral (right hemisphere)	26879	26879	Continuous		UK Biobank Assessment Centre > Imaging > Brain MRI > T1 structural brain MRI > Freesurfer desikan white	192	cont	5961	0.658272692683236	-0.0108538740314241	-0.0589762585231483	0.0372685104603	0.0245476994606926	0.0324065451642943	FALSE	cont	35529	0.457501933239792	-0.00025667570519905	-0.000933851074601489	0.00042049966420339	0.000345492214581179	0.0235516318425142	FALSE	cont	36160	0.0854003837539098	0.020656406017873	-0.0282417755728448	0.0695545876085908	0.024947674855368	-0.00703824080806137	-0.0564717847560131	0.0423953031398904	0.0252208147878479	-0.0271377124471947	-0.0755376908851045	0.0212622659907152	0.0246934934141807	0.0222022738110903	-0.0258093171901717	0.0702138648123524	0.02449533955299	0.0400524140105367	-0.00871916501911532	0.0888239930401887	0.0248830826879995	-0.00483912641037894	-0.0518783113541975	0.0422000585334397	0.023999221510165	-0.0232128574358183	-0.0707717861570862	0.0243460712854496	0.0242643928998996	-0.0257523427365817	-0.0732350678273666	0.0217303823542032	0.0242255140840778	-0.0228303025399642	-0.0708989235737717	0.0252383184938433	0.0245244360687019	0.0144368293242408	-0.0334074677324602	0.0622811263809418	0.0244099867893819	0.0104471030065255	-0.0377132001824734	0.0586074061955244	0.0245712119716772	0.00616168686294239	FALSE
Treatment/medication code: atorvastatin	20003	20003.1141146234	Categorical multiple	4	UK Biobank Assessment Centre > Verbal interview > Medications	100075	binary	62098/1945(64043)	0.658295654674057	0.0205512545789256	-0.0705376236115391	0.111639138388637	0.0464674963802198	0.0324098709591592	FALSE	binary	371482/11541(383023)	0.176422631243997	-0.000883821409025209	-0.00216503235749444	0.000397622079754283	0.000653739380460823	0.010028492488344	FALSE	binary	378354/11784(390138)	0.250316529643773	0.0113590390900589	-0.080004031407456	0.102707899303942	0.0466039801776358	0.0309674075701687	-0.0611977244864191	0.123076081505336	0.0470022509975271	-0.0449101718747601	-0.137315632292249	0.0474212844557733	0.0471203024001419	0.0601608804022274	-0.0289615129481616	0.149390870736905	0.0454923410357349	-0.0199003854270237	-0.112114550709353	0.0722515323445868	0.0470257540012663	-0.0702362119500941	-0.160548054821081	0.020113387540253	0.0460810851463178	0.00812485448399754	-0.0815136900528756	0.0978410810121811	0.0457479256275428	-0.0395539793809131	-0.128977876367939	0.0499565505859705	0.0456407197480412	-0.0346422867254857	-0.125760210563167	0.0564718998050318	0.0464816072238421	-0.0292522030234876	-0.119886968081977	0.0614053746970661	0.0462419809172827	-0.0205012298890947	-0.111549896030538	0.0705486609318697	0.0464475646108412	0.0160002624786736	FALSE
Operative procedures - main OPCS4: K26.2 Xenograft replacement of aortic valve	41200	41200.K262	Categorical multiple	240	Health-related outcomes > Hospital inpatient > Summary Operations	2005	binary	63922/153(64075)	0.658309135424644	-0.0717171257003089	-0.39112406997148	0.246156238732548	0.162235352549705	0.0324131967540242	FALSE	binary	382353/956(383309)	0.53686389955638	0.0013735525883225	-0.00298422293385146	0.00573791961135992	0.0022246376898779	0.0275362631669833	FALSE	binary	389450/977(390427)	0.962919628891176	0.177443885102203	-0.135442265322743	0.492805099814253	0.159944830131325	0.0768567027523647	-0.248990935467662	0.402704649312728	0.165889431689671	0.0435228925175582	-0.279891021988581	0.367404657799212	0.164774157107369	-0.0450672317402739	-0.372130566675039	0.281752534254631	0.166443554647449	0.124683910689848	-0.193175804165898	0.444078178022969	0.162228631545863	0.0710422977266636	-0.240873468790383	0.385608756791931	0.159496943507184	0.109087821396995	-0.202840109359439	0.423666077044481	0.15950309212146	0.185718034619647	-0.116357463303096	0.492264801753982	0.154966227446137	0.0655005397487864	-0.25233931351907	0.384875107965791	0.162218476224336	0.153268862802728	-0.155981521876677	0.465670709280827	0.158272000609411	0.0716935303931819	-0.246151804630578	0.391073154649836	0.162221180379325	0.0485191828163962	FALSE
Area of fusiform (left hemisphere)	26929	26929	Continuous		UK Biobank Assessment Centre > Imaging > Brain MRI > T1 structural brain MRI > Freesurfer desikan pial	193	cont	5961	0.658350234383834	0.0105076562886425	-0.0360910074562783	0.0571063200335633	0.0237704345901004	0.0324165225488892	FALSE	cont	35529	0.8635952971878	-5.71783213382484e-05	-0.000709553153435204	0.000595196510758707	0.000332839077825724	0.043410032809532	FALSE	cont	36160	0.92521980972735	-0.0278501745658552	-0.07497346119135	0.0192731120596396	0.0240421298830532	-0.0108140122210575	-0.0584532287438969	0.0368252043017819	0.0243053554449943	-0.00475292734911532	-0.0513960944854234	0.0418902397871928	0.0237971746614417	0.00297661664085824	-0.0432922606567788	0.0492454939384953	0.0236062133435957	-0.0249325036465635	-0.071933783101678	0.0220687758085511	0.0239798822673413	-0.0210523846567887	-0.0663841520687286	0.0242793827551512	0.0231281032795487	-0.0101165348996476	-0.0559491805487695	0.0357161107494742	0.023383649539079	-0.0251400085327877	-0.0708992165733046	0.0206191995077292	0.0233461819375848	-0.0318436800661898	-0.0781675173333488	0.0144801572009691	0.0236342537206627	-0.0100527775498445	-0.0561604333000988	0.0360548782004098	0.0235239586949985	-0.0102226127296131	-0.0566348042941504	0.0361895788349243	0.0236793317626545	0.0470077431208714	FALSE
Treatment/medication code: lamotrigine	20003	20003.1140872290	Categorical multiple	4	UK Biobank Assessment Centre > Verbal interview > Medications	100075	binary	63962/81(64043)	0.658386223453413	-0.0984323328128119	-0.538833072871553	0.338031088395104	0.222792422730354	0.0324198483437542	FALSE	binary	382551/472(383023)	0.0740380746341957	0.00566109062368718	-0.000549316065952923	0.0118984764602518	0.00317412312950872	0.00501640476601623	FALSE	binary	389656/482(390138)	0.197177400579291	-0.580761410194567	-1.13092050014742	-0.0580798459173701	0.271869541291353	0.168062577453438	-0.271198612228595	0.610549215589256	0.224031109753968	0.0407401294507479	-0.407728873890997	0.490077786726542	0.228076886693672	-0.0350260407343877	-0.486847580841705	0.416795500587909	0.229545325403933	0.0920445175844047	-0.350146961714117	0.536714304249985	0.225319368058529	-0.113524466950639	-0.565338387720417	0.338289394752318	0.229538494447631	0.174865998451227	-0.249095311797826	0.605880617283014	0.217277764952339	-0.00507899240331636	-0.444316519577856	0.437384341998982	0.224016565672026	0.0583232860648893	-0.380922447058631	0.500794653197336	0.224022015463703	0.226627947385111	-0.192984085813924	0.654364379929752	0.215352755265767	0.0990169540494255	-0.337417984769718	0.539389843326712	0.222784756820213	0.0129248873529026	FALSE
Operative procedures - secondary OPCS4: X50.1 Direct current cardioversion	41210	41210.X501	Categorical multiple	240	Health-related outcomes > Hospital inpatient > Summary Operations	2005	binary	63887/188(64075)	0.658493639544967	-0.064669332351043	-0.352609783603833	0.222111544352357	0.14636456456342	0.0324231741386191	FALSE	binary	382277/1032(383309)	0.216368364633908	0.00264787778415591	-0.00154911024927451	0.00685283128880531	0.00214298766324465	0.0118632360559489	FALSE	binary	389366/1061(390427)	0.288104461853276	-0.203142759147923	-0.516031229560404	0.106188234403873	0.158413919179131	-0.164623241416331	-0.47886764095101	0.145813362182925	0.159038029503453	-0.0194506593686109	-0.315529716662668	0.276138008111626	0.150665888684148	-0.0109366427782958	-0.302487585681791	0.280923499217139	0.148570789682108	-0.0304654225363478	-0.328484323782431	0.266717055135195	0.151562381610806	-0.124106253219133	-0.419212772028996	0.170677137344817	0.150214598624313	-0.213108980383163	-0.519732702190867	0.0911124542126851	0.155529945345398	-0.108893473000564	-0.402175352690158	0.184388371050645	0.149370644702909	0.102205257866678	-0.180803428465573	0.387008339402737	0.144611448520344	0.135672944754886	-0.143967470894456	0.417682373321585	0.143046986173632	0.0647927780024918	-0.221891611267621	0.352637774205207	0.146316693459271	0.0179557285970515	FALSE
Operative procedures - OPCS4: W24.2 Closed reduction of fracture of long bone and rigid internal fixation NEC	41272	41272.W242	Categorical multiple	240	Health-related outcomes > Hospital inpatient > Summary Operations	2005	binary	63817/258(64075)	0.658529290335551	0.0551492791136465	-0.189598294934637	0.300204372094703	0.124795610516553	0.0324264999334841	FALSE	binary	381764/1545(383309)	0.961712630032269	8.40188121729402e-05	-0.00334542669445635	0.00351623918213995	0.00175022573250148	0.0480832326023139	FALSE	binary	388858/1569(390427)	0.525634510601896	-0.141901718210464	-0.395802996553449	0.110342696850046	0.128948567106329	-0.0990894342204672	-0.353668522298644	0.153729993191509	0.129267189242826	-0.0114592551921922	-0.255982603505737	0.232835244026107	0.1245461555709	0.0456554569624315	-0.192202938943517	0.28426999453241	0.121408324075216	-0.0863360130515879	-0.336459854984595	0.162712023321493	0.12717707231445	0.0265831190757059	-0.207956960127113	0.262359635458957	0.119843054614226	0.148059233355257	-0.0824339210859361	0.380370725974664	0.117933124111124	-0.0280160458105972	-0.265856782955188	0.210580909277893	0.121399147580359	-0.119476458343886	-0.367820251821445	0.128060272838925	0.126340499278555	-0.0861437734480596	-0.331708644941868	0.159033598680981	0.125034889904463	-0.054147755677348	-0.299186813587406	0.190583772833511	0.124788115565131	0.0299510039809266	FALSE
Date F20 first reported (schizophrenia)	130874	130874	Date		Health-related outcomes > First occurrences > Mental and behavioural disorders	2405	binary	63924/151(64075)	0.658576212793087	-0.0720739703242914	-0.393370550872128	0.247644442704227	0.163180028483664	0.0324298257283491	FALSE	binary	382350/959(383309)	0.69206339661016	0.000879360005507647	-0.00347081746912297	0.00523537629641238	0.00222057047152481	0.0351040407528924	FALSE	binary	389447/980(390427)	0.772212938765098	-0.0590603041396829	-0.393640546231458	0.274190441989106	0.169975779963676	0.163731721467815	-0.155980000836313	0.485021234646216	0.163176824281313	0.197278851526152	-0.115473862926899	0.512929783081822	0.159982507011035	0.0592766834521146	-0.260410722230137	0.3805420686159	0.163164374046853	0.122929717813222	-0.195711117321473	0.443351124039391	0.162685190168364	0.0770119455494897	-0.234801724756493	0.39189542540724	0.159549531215142	0.261760581957973	-0.0404449701724046	0.568820285714297	0.155127461827804	0.0267145278430683	-0.289850333572568	0.345451120052204	0.161731477518314	0.170621698415388	-0.139441700732323	0.484085533624791	0.158745641928312	0.0678717937253303	-0.249718540652398	0.387440591269173	0.162202578678819	0.0714293730384521	-0.248260816865371	0.392697538420333	0.163165805284812	0.0406513845750033	FALSE
Area of rostralanteriorcingulate (left hemisphere)	26746	26746	Continuous		UK Biobank Assessment Centre > Imaging > Brain MRI > T1 structural brain MRI > Freesurfer desikan white	192	cont	5961	0.65879873729881	-0.0105908480866662	-0.0576243671421659	0.0364426709688336	0.0239922585413805	0.032433151523214	FALSE	cont	35529	0.209534453230488	0.000420103225789534	-0.000236114418855135	0.0010763208704342	0.000334799665698997	0.0115502503885339	FALSE	cont	36160	0.208594330478904	-0.0129266605853873	-0.0603190162964802	0.0344656951257056	0.0241794079543999	0.0248497583618757	-0.0230614731528356	0.0727609898765869	0.0244441365070347	0.0525225114455286	0.00561301665617482	0.0994320062348824	0.0239330540638454	0.0464949599974115	-3.81077970614332e-05	0.0930280277918843	0.0237410023766544	0.0166443705356239	-0.0306252813567833	0.0639140224280312	0.0241168049112498	0.0327388373442697	-0.0128517697641246	0.0783294444526641	0.0232601623536643	0.043305209924327	-0.00278913538410263	0.0893995552327565	0.0235171677558671	0.0312185074906505	-0.0148019808880357	0.0772389958693366	0.0234794862182492	0.0151492951064542	-0.0314390464732738	0.0617376366861821	0.0237692028613699	0.0298991226382915	-0.0164718030504624	0.0762700483270454	0.0236582780625336	0.00961210889349143	-0.0370650914775012	0.0562893092644841	0.0238145382943124	0.0136379544162037	FALSE
Operative procedures - secondary OPCS4: A57.7 Injection of therapeutic substance around spinal nerve root	41210	41210.A577	Categorical multiple	240	Health-related outcomes > Hospital inpatient > Summary Operations	2005	binary	64017/58(64075)	0.6588246341894	-0.116172115106189	-0.638359720088656	0.399852711630427	0.263385629800128	0.032436477318079	FALSE	binary	382969/340(383309)	0.510834584739617	-0.00244838320887022	-0.0097490673962066	0.00485371174363182	0.00372320331313885	0.0262044551890865	FALSE	binary	390079/348(390427)	0.382448327904685	0.409340817089889	-0.0738208787075094	0.908010886024998	0.249214768771674	-0.13846406481684	-0.710823299195176	0.42302581479341	0.287339792135454	0.211882366160338	-0.295415922283147	0.727862811491484	0.259635483943315	-0.0352281326723641	-0.572089393833779	0.501633133163575	0.272291954971965	-0.0187930266812752	-0.561777217818189	0.522352918470273	0.274899811146439	-0.0361834022955906	-0.561958152860134	0.492886421041209	0.267558745960809	-0.176828843070423	-0.73339226674558	0.373758133127835	0.280662930828653	-0.0378914846333962	-0.563661263686182	0.491173321534699	0.267556154452315	-0.199420769501167	-0.7635717922727	0.356414046826868	0.283873835044838	0.269073767014727	-0.223400410445273	0.774448778555176	0.253244026927062	0.115815637025881	-0.400181674624387	0.637976079852979	0.263371718606397	0.02297344590752	FALSE
Mean FA in cerebral peduncle on FA skeleton (right)	25070	25070	Continuous		UK Biobank Assessment Centre > Imaging > Brain MRI > Diffusion brain MRI > dMRI skeleton	134	cont	5595	0.658842461313378	-0.0113917151842626	-0.0619905315328581	0.0392071011643328	0.0258106082202617	0.032439803112944	FALSE	cont	33361	0.650452892909697	0.000163880264910679	-0.000545028061063235	0.000872788590884593	0.000361681443493907	0.0330167501295113	FALSE	cont	33954	0.598319122789011	-0.0271329057386107	-0.0781980499680595	0.023932238490838	0.0260531946268092	-0.022239043109736	-0.0740866248451699	0.0296085386256979	0.0264523905349839	-0.00172461554964611	-0.0524454736143017	0.0489962425150094	0.0258775414568432	-0.0139650424052189	-0.0643172852922171	0.0363872004817793	0.0256894757397906	-0.0119990289252198	-0.0629927669957492	0.0389947091453095	0.0260167635428682	-0.00540303392677009	-0.0546811686042768	0.0438751007507366	0.0251414708206936	-0.0260320295362139	-0.075933375735322	0.0238693166628943	0.0254594303860871	-0.0383432112273846	-0.088141555858225	0.0114551334034558	0.0254068794740034	-0.0426565785601226	-0.0929118679844602	0.0075987108642149	0.0256400105425302	-0.00159357703159387	-0.0517150210835826	0.0485278670203949	0.0255717232677497	0.0111645875317743	-0.0393153884222621	0.0616445634858106	0.0257546445453632	0.0333063563585459	FALSE
PCT responsible for patient data: BRISTOL PCT	41229	41229.5QJ	Categorical multiple	239	Health-related outcomes > Hospital inpatient > Summary Administration	2001	binary	62487/1588(64075)	0.658948955786686	0.0224345368753781	-0.0772099787764408	0.122075236349485	0.0508284802134376	0.032443128907809	FALSE	binary	373814/9495(383309)	0.805132351697552	-0.000176024095665199	-0.00157422905548316	0.00122258364139013	0.000713461391225348	0.0406104299775514	FALSE	binary	380762/9665(390427)	0.601523955696184	-0.0600673457988267	-0.161646549210477	0.0413942474800873	0.0517858377094344	0.037223469656073	-0.0633177295868479	0.13771554659275	0.0512743189224978	-0.0192510609623985	-0.11978959199333	0.0812361439645725	0.0512722455369805	0.0458423139279458	-0.0519066931331629	0.143712363485274	0.0498939270144166	-0.0378008135378255	-0.138887770368844	0.0632001260089683	0.0515429868430256	-0.0527946670598268	-0.150944872911365	0.0454489749440883	0.0500912134605455	-0.0388155831286314	-0.137967378402216	0.0603692573913686	0.0505865852769839	0.00200636634087769	-0.0950289607348039	0.0992039122119452	0.0495403995364176	-0.00466940710184524	-0.103441839615785	0.0941604444031378	0.0503994640289708	-0.000855211542123055	-0.0993881928801582	0.0977498255782979	0.0502811019843801	-0.0224216694391768	-0.122060444100543	0.0772210278748271	0.0508275314666662	0.0334769674963909	FALSE
Weighted-mean L2 in tract anterior thalamic radiation (left)	25598	25598	Continuous		UK Biobank Assessment Centre > Imaging > Brain MRI > Diffusion brain MRI > dMRI weighted means	135	cont	5595	0.65915634811489	-0.0104248779670263	-0.05677479689976	0.0359250409657073	0.023643232884575	0.0324464547026739	FALSE	cont	33359	0.779543601960853	-9.39486556184466e-05	-0.000751842494022402	0.000563945182785508	0.000335654109147428	0.0392721464341219	FALSE	cont	33952	0.797314107212217	0.00620333627691675	-0.041187948287568	0.0535946208414015	0.0241788087825682	-0.00647661913574102	-0.0545940490719435	0.0416408108004615	0.0245492847097868	-0.0102387830838519	-0.0573105509530113	0.0368329847853075	0.0240157928789035	0.00384607615553502	-0.0428835963013994	0.0505757486124694	0.0238412574208843	-0.0266277711654607	-0.0739527871362132	0.0206972448052917	0.0241449988601137	-0.00920522165134988	-0.054941590748886	0.0365311474461862	0.0233344787544969	-0.00157511090769571	-0.0478901153296273	0.0447398935142359	0.0236296957546684	0.00212561455973255	-0.0440900096260781	0.0483412387455432	0.0235789924291937	0.0155910229553646	-0.0310486717642618	0.0622307176749911	0.0237953512057426	-0.0286836038647799	-0.0751990822915798	0.0178318745620201	0.0237319766418427	0.00957521248244874	-0.0372730035530251	0.0564234285179226	0.0239017377928398	0.0418062907388775	FALSE
Operative procedures - OPCS4: A64.2 Primary repair of peripheral nerve NEC	41272	41272.A642	Categorical multiple	240	Health-related outcomes > Hospital inpatient > Summary Operations	2005	binary	63988/87(64075)	0.659222321610909	-0.0947303081063725	-0.519326806071385	0.326456543913423	0.214968714115765	0.0324497804975389	FALSE	binary	382752/557(383309)	0.556352486068985	-0.00171176488349072	-0.00741473001614464	0.00399423108846185	0.00290943197572905	0.0284730616473839	FALSE	binary	389858/569(390427)	0.273101525476002	0.252391782619625	-0.155417344900716	0.666834600233774	0.209019536555689	0.0940239479697547	-0.337894001370267	0.526689056199352	0.219702174848471	0.381379035584426	-0.0140211478664724	0.786343238024454	0.203489214717967	0.222951122831293	-0.182894136285834	0.635896552273042	0.208145034252957	0.176027236223812	-0.240334257835152	0.596963022645539	0.212818330751324	-0.26965902714394	-0.725614506630454	0.180913712115863	0.230255920354578	0.0998348036344453	-0.316513385890407	0.520757575005002	0.212810992094515	0.170595255207109	-0.233350664959034	0.582090594394008	0.20729852105895	-0.0410177866764284	-0.475905197327417	0.393869613550458	0.221008889566391	0.149366969515258	-0.262552555737127	0.56693204378483	0.210845532327377	0.0934147067493491	-0.327716322717432	0.517955772948298	0.214931414913392	0.0171573559648279	FALSE
Operative procedures - OPCS4: X71.2 Procurement of drugs for chemotherapy for neoplasm for regimens in Band 7	41272	41272.X712	Categorical multiple	240	Health-related outcomes > Hospital inpatient > Summary Operations	2005	binary	63805/270(64075)	0.659314007691591	-0.0538127701930739	-0.293750723952209	0.185422599069268	0.122090914547981	0.0324531062924039	FALSE	binary	381833/1476(383309)	0.937593823350893	-0.000140176198511374	-0.00364829465928606	0.00337062165567601	0.00179026291439244	0.0468679848040062	FALSE	binary	388919/1508(390427)	0.934216120641854	-0.0626222537961971	-0.312014553403742	0.185950305457282	0.126866701715146	0.0130901032114881	-0.234605595005359	0.260226087432282	0.126071050365473	-0.0766228348997304	-0.326600686687725	0.172445664842487	0.127141523991226	-0.0819502430798024	-0.329063221924214	0.164686729269194	0.125795533177836	-0.118903766162013	-0.372599446225618	0.133311791273359	0.128885215430363	-0.136301852294749	-0.382313169418754	0.10939723660982	0.125276661071427	-0.0977393839204886	-0.344300058443045	0.148427772439295	0.125535634825188	-0.0644777521677674	-0.305489159327476	0.176967577850341	0.122925445121175	-0.125651963801139	-0.375617019330025	0.123403712860211	0.127134467629445	-0.0237118178419356	-0.266168263645239	0.218966508562968	0.123606354804646	0.0532882076005225	-0.185925090289816	0.293203977407118	0.122080098838301	0.0473817752307625	FALSE
Area of pericalcarine (right hemisphere)	26842	26842	Continuous		UK Biobank Assessment Centre > Imaging > Brain MRI > T1 structural brain MRI > Freesurfer desikan white	192	cont	5961	0.659328405806775	-0.0111148864023371	-0.060557567788887	0.0383277949842129	0.0252211958328153	0.0324564320872689	FALSE	cont	35529	0.957812322474442	-1.86993183172965e-05	-0.000711590504958599	0.000674191868324006	0.000353510362829245	0.0479105508547747	FALSE	cont	36160	0.314172862611684	-0.0276174165686755	-0.0776523184041208	0.0224174852667698	0.0255276254004484	0.0365556570803506	-0.01402705250825	0.0871383666689513	0.0258071149287781	-0.0172536329494102	-0.0667787500641578	0.0322714841653373	0.0252675350853391	-0.0068687733426521	-0.0559964743033706	0.0422589276180664	0.0250647748052949	0.00360067091301422	-0.0463046852724913	0.0535060270985198	0.0254615316798133	0.00192142124559945	-0.0462112684479187	0.0500541109391176	0.0245571236664588	-0.0339830862861106	-0.0826476020729163	0.0146814295006952	0.024828459409902	-0.0151858184634962	-0.0637723591386171	0.0334007222116247	0.0247886767907975	-0.0248641272141178	-0.0740501839661409	0.0243219295379054	0.0250945477183161	-0.0117203828891374	-0.0606769008769626	0.0372361350986878	0.0249774378735402	0.0112638870608577	-0.0380159831518267	0.060543757273542	0.0251424110056101	0.0193556148562929	FALSE
Operative procedures - OPCS4: V50.9 Unspecified manipulation of spine	41272	41272.V509	Categorical multiple	240	Health-related outcomes > Hospital inpatient > Summary Operations	2005	binary	64042/33(64075)	0.659432597476487	-0.153846333202661	-0.853284964776233	0.531194213648557	0.349739687089996	0.0324597578821338	FALSE	binary	383104/205(383309)	0.794431837139025	0.0012502661052351	-0.00815012194419246	0.0106800429326474	0.00479913097623095	0.0400578483854257	FALSE	binary	390219/208(390427)	0.758867315510749	0.138526154306243	-0.557921388842171	0.845142940455218	0.354329334431469	-0.0779450718541464	-0.836092476693202	0.666883198659701	0.379003682408036	-0.394926474781922	-1.22779507913219	0.394590707141856	0.408250846172747	0.347238373945955	-0.301504213008152	1.02344284963979	0.334932483125916	0.140956607820766	-0.55549207249496	0.847574489803875	0.354329970748842	0.398725557791139	-0.229950781521648	1.06190029150067	0.326688275020849	0.122752572866503	-0.562207760463836	0.822114661063014	0.349683128577529	0.228309088295353	-0.42828797690745	0.909572993241569	0.338144527104753	-0.0415975717707566	-0.765149177096363	0.681954019667505	0.365221172644852	0.0787257596359002	-0.617714342706298	0.785335341555083	0.354324494560727	0.157276191215239	-0.527689652741284	0.856643557992564	0.3496864049412	0.0401242399055077	FALSE
Date J32 first reported (chronic sinusitis)	131468	131468	Date		Health-related outcomes > First occurrences > Respiratory system disorders	2410	binary	62333/1742(64075)	0.659444278330119	0.0214148526678241	-0.0738465926380988	0.116672986435626	0.0485939611587233	0.0324630836769988	FALSE	binary	372892/10417(383309)	0.304382540592568	-0.000700441299762139	-0.00203688130369513	0.000636287997851812	0.000681926185294898	0.0162126575720946	FALSE	binary	379821/10606(390427)	0.397262596388318	-0.0220219147947525	-0.118234446356364	0.0741376621184458	0.049066322939317	0.0547525907897208	-0.0409523347761522	0.150437560522888	0.0488159943405225	-0.00414990274384567	-0.0998727027081556	0.0915494490791549	0.0488241449743518	0.0223881136556093	-0.0715814218797102	0.116436961272385	0.0479563088467339	-0.0690142417709931	-0.166450548062811	0.0282945874527223	0.0496712643403134	0.000898846485261125	-0.0918154616677802	0.0937634788432249	0.0473342723310143	-0.0291102888338887	-0.123674074516833	0.065496594265592	0.048250039901988	-0.0413852675734575	-0.135062599605674	0.0523859042816121	0.0478109111062831	0.0239641654001195	-0.0698538289167848	0.117870239747191	0.047881266239428	-0.0555892020846958	-0.151047541749703	0.0398591298755305	0.0486926193234761	-0.021566357279444	-0.1168200418591	0.0736905943783054	0.0485917062411872	0.0236996369045015	FALSE
Gynoid tissue fat percentage	23264	23264	Continuous		UK Biobank Assessment Centre > Imaging > DXA assessment > Body composition by DXA	124	cont	5695	0.659534494269261	0.00834065920711948	-0.0287862364090149	0.0454675548232538	0.018938613041345	0.0324664094718638	FALSE	cont	34080	0.0408559720685457	0.000541793188427328	2.24932033574816e-05	0.00106109317349717	0.000264944429523867	0.00306941806251079	FALSE	cont	34678	0.402501851061204	-0.0247839882042979	-0.0623385176460627	0.0127705412374669	0.0191601572504829	-0.0198474113270076	-0.0579651882088171	0.0182703655548019	0.0194475236396403	0.000954957469162427	-0.0364965185530629	0.0384064334913878	0.0191075798449628	-0.00171485944686761	-0.0387267303694464	0.0352970114757112	0.0188832952390166	-0.00921063893948182	-0.0466103937209497	0.028189115841986	0.0190811918933405	-0.00269714647598561	-0.0388977730306936	0.0335034800787223	0.018469401898106	0.000930198711458864	-0.0357432459417847	0.0376036433647024	0.0187106316313361	0.00988765981231306	-0.0267137454261431	0.0464890650507693	0.0186738774358748	0.0081927619755654	-0.0287749713439962	0.045160495295127	0.0188607764263183	0.0272396131969195	-0.0095405197535265	0.0640197461473656	0.0187650635355982	-0.00865999660468204	-0.0457338323767704	0.0284138391674064	0.0189149094351802	0.0239686775449495	FALSE
Operative procedures - OPCS4: L88.3 Percutaneous transluminal laser ablation of varicose vein of leg NEC	41272	41272.L883	Categorical multiple	240	Health-related outcomes > Hospital inpatient > Summary Operations	2005	binary	64040/35(64075)	0.659574963543931	-0.149262130849243	-0.827071398609157	0.5157642202958	0.33940665896643	0.0324697352667287	FALSE	binary	383072/237(383309)	0.564212573049073	0.00257398716612024	-0.0061698617352597	0.01135182792455	0.00446633485150307	0.0288464859264376	FALSE	binary	390187/240(390427)	0.879677354523459	0.239210156883743	-0.416259474399805	0.910867853658495	0.335505771425698	0.0675927895005695	-0.632525196624714	0.767710781330799	0.353645183065449	0.0121122736562314	-0.688000426360685	0.712224964825552	0.353641794552298	0.525043744210095	-0.0770451380513558	1.1617571788109	0.313490880621624	0.0800065808819539	-0.607157793966291	0.771936382429361	0.348407214957763	0.210493694939371	-0.428279377782714	0.871329482328066	0.328658014074729	0.213467239247884	-0.433284603433858	0.879485343263097	0.331934206995238	0.337973230696223	-0.280413306756969	0.985462439309935	0.320250055268956	0.0216294920139073	-0.665529029849472	0.713553517168163	0.348403570270186	0.316120278370673	-0.315314563477415	0.972169642199499	0.325637895896691	0.149518890398099	-0.515492722959286	0.827313875877781	0.339402472553431	0.0451660177610569	FALSE
Tiredness, weariness or fatigue goes away when resting	120115	120115	Categorical single	502	Online follow-up > Experience of pain	154	binary	2245/2101(4346)	0.659702917135259	-0.0270701532757558	-0.147585368560286	0.0934264309533863	0.0614787066909923	0.0324730610615937	FALSE	binary	13941/12756(26697)	0.5955240320721	-0.00045295148903881	-0.00212539835001056	0.0012194126243209	0.000853264328292945	0.030372560870316	FALSE	binary	14192/12985(27177)	0.405063878109748	-0.00928118934969135	-0.130798097407377	0.112223701985498	0.0619918537197332	-0.0628148333699392	-0.185408522510648	0.059726770072949	0.0625308627119578	0.043541318377858	-0.0762460483778538	0.163356769177429	0.0611198621047324	0.0315391315641446	-0.0862458229464474	0.149347498379972	0.0600972067485259	-0.00687147919304041	-0.127759735249805	0.114008288452914	0.0616720853748787	0.00202530800347527	-0.11375550595745	0.117820053244817	0.0590724038666128	0.000653266306187282	-0.117291460497415	0.118604563184704	0.0601744072176229	-0.112348236303751	-0.228701271245731	0.00396413132476339	0.0593503613434728	-0.0117457779358498	-0.129649893063517	0.10616088249663	0.0601526641305471	-0.0329561628785653	-0.150736069875138	0.0848159806899553	0.0600866665231638	0.0254500608897917	-0.0946847610572316	0.14559962899659	0.0612936941115454	0.0240692943698325	FALSE
Date K50 first reported (crohn's disease [regional enteritis])	131626	131626	Date		Health-related outcomes > First occurrences > Digestive system disorders	2411	binary	63649/426(64075)	0.659796202923626	-0.0428149693486101	-0.233824577718636	0.147800750092133	0.0972826058272369	0.0324763868564587	FALSE	binary	380747/2562(383309)	0.771587714767288	-0.000395018385875604	-0.00306139383364953	0.00227275263734156	0.00136046964487104	0.0388685028492488	FALSE	binary	387816/2611(390427)	0.964109674561721	-0.0254336318788101	-0.221405214608273	0.170287731356549	0.0998254810233063	-0.0136521596979296	-0.211857377944326	0.184031658756872	0.100893883406418	0.11069898940634	-0.0784073166001693	0.300377894490874	0.0965464223222337	0.0929101057610246	-0.0947512367934939	0.281312073914979	0.0958530413959335	0.00772700527414288	-0.186684188842638	0.202077517894548	0.0990815354921902	0.0378575981592319	-0.148806858686379	0.225376740234854	0.0953726592195563	-0.0162175005004478	-0.207942294184762	0.175766425881273	0.097794348513445	0.011567091896422	-0.176473040123333	0.200300969466918	0.0960308860866801	0.0342860233959621	-0.15587293689149	0.224891149831215	0.0970474543040307	0.0364959378147165	-0.15322747175555	0.226716799028205	0.0968388828648119	0.0424949347769994	-0.148109328948247	0.233493165575067	0.0972611844703323	0.0485738658733978	FALSE
Operative procedures - OPCS4: L87.9 Unspecified other operations on varicose vein of leg	41272	41272.L879	Categorical multiple	240	Health-related outcomes > Hospital inpatient > Summary Operations	2005	binary	64059/16(64075)	0.659818965929771	-0.221079920827972	-1.25017136661867	0.766436924244365	0.504053498385855	0.0324797126513237	FALSE	binary	383216/93(383309)	0.712852719044249	0.00262290952703258	-0.0113376792260009	0.0166701970112715	0.00713024348873761	0.0361595579347263	FALSE	binary	390333/94(390427)	0.117630167042275	0.552248865187295	-0.358517283143988	1.54087898227801	0.475650773010908	0.0641450649171759	-1.00783510705442	1.13612520361238	0.53456537150208	0.143066983149813	-0.881720444853547	1.1912745931613	0.517593988201236	-0.372891376688748	-1.59053940393171	0.769214424295879	0.585540492524128	0.0151751720074662	-1.05680460541449	1.08715493289391	0.534564417696443	-0.672184417768293	-2.01202874313216	0.525290488916984	0.626638395417964	-0.0599825302414424	-1.13195368020531	1.0119886062235	0.534558076865148	-0.263234055200296	-1.39676289831834	0.838974853828456	0.556368363144971	-0.378275292095696	-1.59592481770755	0.763832203254362	0.585540390235799	0.841763847638218	0.0010997592889173	1.7921345262754	0.449146556031642	0.225854229950988	-0.761569499008852	1.25486012897887	0.50400145624932	0.00814558817096111	FALSE
Pineapple intake	104570	104570	Categorical single	100004	Online follow-up > Diet by 24-hour recall > Fruit/vegetables yesterday	100103	ordcat	9677	0.659888716327655	0.0433653378959794	-0.149962721668955	0.23672436099589	0.0985799880629976	0.0324830384461886	FALSE	ordcat	58201	0.112038089000191	-0.00226959387987585	-0.00507030098627174	0.000529991736508726	0.00142834384786437	0.00690295285788292	FALSE	ordcat	59287	0.107070467684857	-0.0954984898238331	-0.29455082781823	0.102775472815227	0.101347156712086	0.00404099061234756	-0.191338829752994	0.198990263270475	0.0995168330357391	-0.0333296318095612	-0.229835805824279	0.162744175625028	0.100098917694322	-0.0595803222844257	-0.253718217141812	0.134401958892888	0.0989675904162218	-0.115123875126562	-0.313234136916126	0.082515903805445	0.100921645527518	-0.0279470938446615	-0.216450062631739	0.160818195059254	0.0963323572327651	-0.298097922827606	-0.503253541832875	-0.0943185081020983	0.104338705384831	-0.228644500546062	-0.426584298930337	-0.0313113478118184	0.100803040368835	-0.0995244111716277	-0.294749822346751	0.0954717453130923	0.0995242124016211	-0.105373864289313	-0.300082992538937	0.0892087581574484	0.0992757220637428	-0.0448556846371874	-0.237814518330351	0.148353597253075	0.0985222633519404	0.00748939148694169	FALSE
Number of days (out of 10) with abdominal pain	21037	21037	Categorical single	913	Online follow-up > Digestive health	153	ordcat	6601	0.659954508282643	0.0191099556689343	-0.0660027269928282	0.10415599207038	0.0434309777171707	0.0324863642410536	FALSE	ordcat	39807	0.650699293223991	-0.000274516045614345	-0.00146850885782019	0.000917360419719415	0.000608681994455127	0.0330340183042652	FALSE	ordcat	40539	0.497057970754902	-0.0617817895801829	-0.145571000247928	0.0192298127079879	0.0438434544193401	0.0150426226321159	-0.0711052625770015	0.10127234375783	0.0441783770643282	0.0237890372885447	-0.0608599512492443	0.109824751766539	0.0440594002535485	-0.03508275413243	-0.117444046739987	0.0478428049100414	0.0429546371500552	0.00261161481744949	-0.0822250403980256	0.0877157417575026	0.043694640616263	0.00405615582102407	-0.0770420788648807	0.085579351123704	0.0418940292045331	0.0279449919856526	-0.0542416029023221	0.110899987118028	0.0424788298673791	-0.0299763664135368	-0.110750389570555	0.0515204353206319	0.0422423249343338	0.000467770709800563	-0.0821436521412558	0.0844280813615149	0.0430890825047379	-0.0555080375723013	-0.138859106922893	0.0268986385041041	0.0426810308659386	-0.0191381216928688	-0.100921546191505	0.0652059908465372	0.0434670281379035	0.0286276740014874	FALSE
Operative procedures - main OPCS4: J41.1 Endoscopic retrograde extraction of calculus from bile duct	41200	41200.J411	Categorical multiple	240	Health-related outcomes > Hospital inpatient > Summary Operations	2005	binary	64015/60(64075)	0.660045185473699	-0.113777501522967	-0.626883022874467	0.393572832917513	0.258928806053912	0.0324896900359186	FALSE	binary	382972/337(383309)	0.729785009832645	0.00129240440390655	-0.0060375476780243	0.00864054959595933	0.00374237163259758	0.0369215161457434	FALSE	binary	390083/344(390427)	0.979192204483783	-0.0939813605503691	-0.639618354638799	0.446125562900348	0.275302029476322	-0.0843620115199246	-0.637094353278181	0.460688681163854	0.278316136899868	0.0129069076941104	-0.514207087825852	0.540020945016938	0.267404397288291	0.13091925409875	-0.372149069929992	0.640963088200238	0.257084034996146	0.0595567079555596	-0.462156772226998	0.582858551136123	0.265093687254558	0.000800121901772915	-0.511037739747657	0.517094569161527	0.260856259686329	-0.0575184066164587	-0.584623115675146	0.469586326316824	0.267399513324085	-0.264015354586166	-0.816724316572968	0.281011210017544	0.278303483222049	0.034853289002873	-0.48177321897568	0.5545502082529	0.262912523250023	0.0876016435510381	-0.419727874242253	0.600686610375815	0.258918327562121	0.113638998567376	-0.39369431435355	0.626727702159646	0.258920283617245	0.0491819414672558	FALSE
Mean thickness of G+S-transv-frontopol (right hemisphere)	27629	27629	Continuous		UK Biobank Assessment Centre > Imaging > Brain MRI > T1 structural brain MRI > Freesurfer a2009s	197	cont	5961	0.660183494075569	-0.0110020447531325	-0.0600742067060397	0.0380701171997747	0.0250321902422263	0.0324930158307836	FALSE	cont	35529	0.934441401763995	-2.90408665970452e-05	-0.000721059425473979	0.000662977692279889	0.000353065151570184	0.0467104127093766	FALSE	cont	36160	0.205615135254734	0.0551336351015458	0.00515203206496843	0.105115238138123	0.0255004325466227	0.0207291475722376	-0.0297996796749242	0.0712579748193994	0.0257796243536497	0.0298745609261785	-0.0195978004289057	0.0793469222812627	0.0252406192881456	0.0530138541613157	0.0039384856196946	0.102089222702937	0.0250380749949223	0.0700881863838353	0.0202359910009733	0.119940381766697	0.0254344092311606	0.0310006511119241	-0.0170807660807428	0.0790820683045911	0.0245309646225302	0.0182094772528574	-0.0304031995147082	0.066822154020423	0.0248020113303466	0.0253638469120193	-0.0231709378054772	0.0738986316295159	0.0247622710889772	0.0286062841961394	-0.0205273779743064	0.0777399463665852	0.0250678161928717	0.0515826240427094	0.00267825612433149	0.100486991961087	0.0249508310972975	0.0111905901114989	-0.0380367855864697	0.0604179658094674	0.0251156284946411	0.0134673432783586	FALSE
Operative procedures - secondary OPCS4: Z69.4 Mid shaft of humerus	41210	41210.Z694	Categorical multiple	240	Health-related outcomes > Hospital inpatient > Summary Operations	2005	binary	64040/35(64075)	0.660186217949695	-0.14897364786875	-0.826770795993778	0.516040194576733	0.339404038823603	0.0324963416256485	FALSE	binary	383075/234(383309)	0.789141763725296	0.00120081346399378	-0.00759586815100882	0.0100230834457815	0.00449106387418268	0.039783716111207	FALSE	binary	390190/237(390427)	0.0911224907350008	-0.271148891479278	-1.04217410018537	0.472820135862382	0.381947901672763	0.473657650091371	-0.151022022542706	1.12528838942163	0.322851829915308	-0.362802651762699	-1.15868046030742	0.396164287786501	0.391723830089053	0.328398781202904	-0.30304197087595	0.98445362019491	0.325639517233024	0.383467046093026	-0.247982032348286	1.03952964615313	0.325643771119707	0.522324819187512	-0.0705931624606216	1.15293117144309	0.309670773336023	0.465171195196667	-0.141980803925307	1.10524393185048	0.315593490643614	-0.108932902033836	-0.809039528823761	0.59117370217272	0.35363408890351	0.0797209401819508	-0.595807277692116	0.764247593185156	0.343683160900428	0.071054587296199	-0.604470900808855	0.755578548333306	0.34368166383651	0.150079189472405	-0.51493684248419	0.827878436273565	0.339403246413258	0.00649853449407236	FALSE
Operative procedures - OPCS4: Z69.4 Mid shaft of humerus	41272	41272.Z694	Categorical multiple	240	Health-related outcomes > Hospital inpatient > Summary Operations	2005	binary	64040/35(64075)	0.660186217949695	-0.14897364786875	-0.826770795993778	0.516040194576733	0.339404038823603	0.0324996674205135	FALSE	binary	383075/234(383309)	0.789141763725296	0.00120081346399378	-0.00759586815100882	0.0100230834457815	0.00449106387418268	0.0397858746330513	FALSE	binary	390190/237(390427)	0.0911224907350008	-0.271148891479278	-1.04217410018537	0.472820135862382	0.381947901672763	0.473657650091371	-0.151022022542706	1.12528838942163	0.322851829915308	-0.362802651762699	-1.15868046030742	0.396164287786501	0.391723830089053	0.328398781202904	-0.30304197087595	0.98445362019491	0.325639517233024	0.383467046093026	-0.247982032348286	1.03952964615313	0.325643771119707	0.522324819187512	-0.0705931624606216	1.15293117144309	0.309670773336023	0.465171195196667	-0.141980803925307	1.10524393185048	0.315593490643614	-0.108932902033836	-0.809039528823761	0.59117370217272	0.35363408890351	0.0797209401819508	-0.595807277692116	0.764247593185156	0.343683160900428	0.071054587296199	-0.604470900808855	0.755578548333306	0.34368166383651	0.150079189472405	-0.51493684248419	0.827878436273565	0.339403246413258	0.00650072181635242	FALSE
Date M05 first reported (seropositive rheumatoid arthritis)	131848	131848	Date		Health-related outcomes > First occurrences > Musculoskeletal system and connective tissue disorders	2413	binary	63899/176(64075)	0.660224531095545	0.0664020815617316	-0.229904765923132	0.363370125126177	0.151073651714503	0.0325029932153785	FALSE	binary	382271/1038(383309)	0.462262055540585	-0.00156857092337336	-0.00575010121433011	0.00261467296764842	0.00213352022783225	0.023791227767225	FALSE	binary	389365/1062(390427)	0.753713455797681	0.0923291746908538	-0.195045304194831	0.380730370991124	0.146633136009754	-0.171119862645123	-0.485275064159929	0.139225213879157	0.158992287551114	0.0758300701144213	-0.212331334841326	0.364880688751098	0.146997687478735	-0.0573882842294714	-0.352422822476147	0.237322828115249	0.150178203189014	-0.0850713248820237	-0.387125345418532	0.215401306009044	0.153420582824785	0.0308057518115692	-0.252092604287302	0.31549986151375	0.144555750812284	-0.177058529566655	-0.480181089998107	0.124284572339796	0.153912234491763	-0.0457194131372156	-0.333850737031499	0.243301240263022	0.146982280156108	-0.142927145812048	-0.444966245982438	0.157530414386198	0.153412878730286	-0.0128874142096439	-0.303492324855241	0.278176554258202	0.14812871352719	-0.0665178761126892	-0.363453962328816	0.229756327997624	0.151057238260967	0.0399076949997813	FALSE
Mean L1 in posterior corona radiata on FA skeleton (left)	25227	25227	Continuous		UK Biobank Assessment Centre > Imaging > Brain MRI > Diffusion brain MRI > dMRI skeleton	134	cont	5595	0.660270540500873	-0.0107493408607475	-0.0587091472120385	0.0372104654905436	0.0244644412929465	0.0325063190102435	FALSE	cont	33361	0.603015418223639	0.000179448828181491	-0.000496896645100229	0.000855794301463212	0.000345068040696285	0.0306984976687964	FALSE	cont	33954	0.967172318329748	-0.00426716936043346	-0.0529599850181945	0.0444256462973276	0.0248428438302031	0.00733387749395315	-0.0421050260446423	0.0567727810325486	0.0252234943318592	0.0200427838008756	-0.0283217401618602	0.0684073077636115	0.024675350962927	0.0124120698602347	-0.0356009636452594	0.0604251033657288	0.0244960221970894	0.0155180701006396	-0.0331066567073677	0.0641427969086469	0.0248081052216802	0.0242423045390853	-0.0227465205003316	0.0712311295785021	0.0239734758906453	0.0270795762732596	-0.0205035078090923	0.0746626603556115	0.0242766640386071	0.0266635096990347	-0.0208213579491564	0.0741483773472258	0.0242265544792715	0.0189334957883654	-0.0289870884123054	0.0668540799890362	0.0244488549998158	0.00279706001432951	-0.044995896855786	0.050590016884445	0.0243837401404958	0.0102599159438213	-0.0378749165457067	0.0583947484333493	0.0245581634616303	0.0486985432433615	FALSE
Operative procedures - secondary OPCS4: L63.1 Percutaneous transluminal angioplasty of femoral artery	41210	41210.L631	Categorical multiple	240	Health-related outcomes > Hospital inpatient > Summary Operations	2005	binary	64047/28(64075)	0.660288502152939	0.166407922030358	-0.57865432252664	0.924782626515712	0.379149287240106	0.0325096448051084	FALSE	binary	383151/158(383309)	0.851537718623241	-0.00102135926108611	-0.0117205792106791	0.00969507469525063	0.00545650631742732	0.0428596097392506	FALSE	binary	390267/160(390427)	0.976652104502995	-0.11892442003015	-0.877237223117271	0.626075394469429	0.379100217113554	0.00840188959585029	-0.731513710898723	0.742139612441023	0.371789245358915	-0.0537555741989701	-0.793658659416469	0.679969140281323	0.371782422546048	-0.437297494149606	-1.27030942982009	0.352378832644099	0.408394823990808	-0.373226435773091	-1.20625028189091	0.416463384612613	0.408401954469804	-0.239784524897052	-0.998079787641135	0.505197117456007	0.379090235082089	-0.123524742888748	-0.863416112481827	0.610188118434813	0.371776052787645	-0.0444572620648901	-0.753847047884262	0.670334523384937	0.359564122947142	-0.338192276321304	-1.14224869360187	0.434364171692356	0.39711259004376	0.0785545928556374	-0.618067413085128	0.785340926696082	0.354421198581087	-0.165315227303075	-0.923621761090843	0.579677693662691	0.379096555980965	0.0490660133864124	FALSE
Operative procedures - main OPCS4: V25.4 Primary posterior laminectomy decompression of lumbar spine	41200	41200.V254	Categorical multiple	240	Health-related outcomes > Hospital inpatient > Summary Operations	2005	binary	63899/176(64075)	0.660307004290432	0.0663670190360306	-0.229860251074108	0.363256262963924	0.151033317275332	0.0325129705999734	FALSE	binary	382277/1032(383309)	0.820744873550096	-0.00048477872361839	-0.00467697373252839	0.00371076348868382	0.00213937555023079	0.0413551200138145	FALSE	binary	389378/1049(390427)	0.768119694731452	-0.190759455699932	-0.502218066021528	0.117382850311123	0.157750053333316	-0.099460528285566	-0.407186157124101	0.205642364545055	0.156033057976614	0.0777088059927928	-0.21041632420147	0.366723387168047	0.146979194148065	-0.114994706314884	-0.414891883971892	0.183701762696482	0.152422728202361	-0.0815905215603331	-0.383609790649599	0.218847046554039	0.153402729482765	0.0713041210073724	-0.208842863017821	0.353711914259557	0.143276624759352	-0.175781067923665	-0.478870022154677	0.125528055626056	0.153894958872606	0.025633808765798	-0.257226088552355	0.310289731428545	0.144536150372066	-0.0688640079091784	-0.364803404426679	0.226584633243711	0.150594765401446	-0.0804873448803816	-0.376423869340383	0.214958308652361	0.150593261396924	-0.0660435220466694	-0.362944995928957	0.230195867721777	0.151039483635886	0.0405004593376788	FALSE
Operative procedures - OPCS4: G60.1 Creation of jejunostomy	41272	41272.G601	Categorical multiple	240	Health-related outcomes > Hospital inpatient > Summary Operations	2005	binary	64002/73(64075)	0.660317558227498	0.102999599628583	-0.357152350895611	0.566054818248183	0.234482483706166	0.0325162963948384	FALSE	binary	382841/468(383309)	0.86220837425368	-0.000550869668726521	-0.00677009527059132	0.00567560360729041	0.00317369968385704	0.0433603868071145	FALSE	binary	389949/478(390427)	0.42105427454393	-0.0327580865721291	-0.491921806210005	0.424524245858447	0.232780706139261	0.0191087965150177	-0.440065009616528	0.476401330302677	0.232785956119668	0.0656378561920127	-0.379738140464422	0.512706689604652	0.226734883941437	0.281560620719593	-0.134132405583222	0.70636128516203	0.213629087581988	-0.314540849710559	-0.817668357891912	0.174776082716807	0.251885923214767	0.0242257612456419	-0.412314412934079	0.464702233682871	0.222845344314259	0.0439680439463347	-0.395390630708589	0.486550809177515	0.224087162432962	-0.0578398545601842	-0.503193055020515	0.389206285314187	0.226723126146728	0.28231853220169	-0.133376067052012	0.707120863900234	0.213629924399451	-0.0733923320524002	-0.528847182278922	0.381147233615414	0.231155957049977	-0.10293190744259	-0.565972834413997	0.357205730717019	0.234475461603921	0.0248173585896146	FALSE
Mean thickness of pericalcarine (right hemisphere)	26876	26876	Continuous		UK Biobank Assessment Centre > Imaging > Brain MRI > T1 structural brain MRI > Freesurfer desikan white	192	cont	5961	0.660418086517497	0.0113549211095881	-0.0393284983409907	0.0620383405601669	0.0258541084664455	0.0325196221897033	FALSE	cont	35529	0.754654745051271	0.000113581417000267	-0.000598834572869149	0.000825997406869682	0.000363471840773275	0.0381065446382317	FALSE	cont	36160	0.14032088968945	-0.013501455951521	-0.0649507520974604	0.0379478401944184	0.0262492442465404	-0.0395643371111928	-0.0915769265242165	0.0124482523018309	0.0265366344278985	-0.0505625557772966	-0.101487656529546	0.000362544974953125	0.0259818016583495	-0.000401916425569093	-0.0509183668027453	0.0501145339516071	0.0257733097194837	0.010252112933025	-0.041063975546592	0.061568201412642	0.0261812821784318	0.00131766294054686	-0.0481756490376953	0.0508109749187891	0.0252513082200764	-0.0276604671615203	-0.0777006389749567	0.0223797046519162	0.0255303141241011	-0.026412395925666	-0.0763723884149523	0.0235475965636203	0.0254894069237933	-0.0320102505426851	-0.0825867063216614	0.0185662052362912	0.0258039242577953	0.0243626120429275	-0.0259778163347154	0.0747030404205703	0.0256835039338922	-0.011060771755893	-0.0617336929288838	0.0396121494170978	0.0258531405518655	0.00955641104160287	FALSE
Mean thickness of G-occipital-middle (right hemisphere)	27643	27643	Continuous		UK Biobank Assessment Centre > Imaging > Brain MRI > T1 structural brain MRI > Freesurfer a2009s	197	cont	5961	0.660442258273527	0.011060280806899	-0.0383117421967066	0.0604323038105046	0.0251851522999102	0.0325229479845683	FALSE	cont	35529	0.365023454919947	-0.000320430607527702	-0.00101380845572655	0.000372947240671144	0.000353758655645057	0.0191504058021067	FALSE	cont	36160	0.379593284035683	0.0347655712551428	-0.0153060534989084	0.0848371960091939	0.0255463613002982	-0.0160307264562104	-0.066650561024754	0.0345891081123331	0.0258260559588634	-0.00183544091540621	-0.0513969067942771	0.0477260249634646	0.0252860800929292	0.00727078389964278	-0.0418929741431823	0.0564345419424678	0.0250831709977782	0.0177562405904454	-0.0321857434341478	0.0676982246150386	0.0254802190704378	-0.00691297362031003	-0.0550809901113446	0.0412550428707245	0.0245751472703935	-0.00798813269301011	-0.0566883656089932	0.0407121002229729	0.0248466821596341	-0.00874231190212697	-0.0573645124768999	0.0398798886726459	0.0248068703422335	-0.0263453644840263	-0.0755675211481586	0.0228767921801059	0.0251129657625113	0.0303548436434053	-0.0186376057874595	0.0793472930742701	0.0249957699654273	-0.011340532678585	-0.0606565716573974	0.0379755063002274	0.0251608641788761	0.0228093967365152	FALSE
Mean thickness of G-temp-sup-G-T-transv (right hemisphere)	27657	27657	Continuous		UK Biobank Assessment Centre > Imaging > Brain MRI > T1 structural brain MRI > Freesurfer a2009s	197	cont	5961	0.660445352489029	-0.0113797542398084	-0.0621783695955247	0.0394188611159079	0.0259128710254559	0.0325262737794333	FALSE	cont	35529	0.976612314560932	-1.06708526414724e-05	-0.000724143081277549	0.000702801375994604	0.000364010729644768	0.0488300811604213	FALSE	cont	36160	0.354817165791495	0.0319451903026534	-0.0195805727024693	0.0834709533077762	0.0262882573606902	-0.0327339193452844	-0.0848238128158627	0.0193559741252939	0.0265760746776201	-0.00429102804303169	-0.0552918165655684	0.046709760479505	0.0260204172841707	-0.00646535788675061	-0.0570568886748712	0.04412617290137	0.0258116154727718	0.0116770830957319	-0.0397152742622869	0.0630694404537507	0.0262201942835051	-1.98859707016739e-06	-0.0495688603399946	0.0495648831458542	0.025288838145158	0.0208059620360166	-0.0293085823161756	0.0709205063882088	0.0255682587235666	-0.0249166051085396	-0.0749508509695269	0.0251176407524477	0.0255272907246597	-0.00880584073936352	-0.0594574661127124	0.0418457846339854	0.0258422755121448	0.0249228034854298	-0.0254924436892878	0.0753380506601475	0.0257216762127331	0.0111323496157925	-0.0396158845239055	0.0618805837554905	0.0258915649542601	0.0215407498140776	FALSE
Treatment/medication code: imodium 2mg capsule	20003	20003.1140865564	Categorical multiple	4	UK Biobank Assessment Centre > Verbal interview > Medications	100075	binary	64008/35(64043)	0.660473028312017	-0.148845882614786	-0.826669537775818	0.516195365151603	0.339406930843895	0.0325295995742983	FALSE	binary	382830/193(383023)	0.847154499617229	-0.000952620454243834	-0.0106408877213195	0.00874970005176335	0.00494150207558316	0.0426567086858919	FALSE	binary	389939/199(390138)	0.882653272773008	0.13279386532699	-0.542751216027439	0.817336898150165	0.343678846140246	0.00131456474064238	-0.713327968692655	0.710552808132171	0.359479153678318	-0.0540434487861472	-0.768680269020274	0.655188984843628	0.359474660812075	-0.169276037250255	-0.900279642790907	0.550142298126338	0.366029047384073	-0.115787155806741	-0.846798387232282	0.603639070201641	0.366036210556436	-0.0486803061665788	-0.735853676536491	0.643258367277218	0.348393842160645	0.212674232171152	-0.434094659211153	0.878708384062296	0.331928629478825	0.254166171241277	-0.377280710881176	0.910226608838443	0.325629966876588	-0.414504980341739	-1.21039008539171	0.344470035008699	0.391691874367895	-0.0464169922237064	-0.746539780393411	0.653705809978583	0.353629335884273	0.14816540007011	-0.516864133681759	0.825977615942703	0.339397019568605	0.0452885078087405	FALSE
Operative procedures - OPCS4: E04.8 Other specified operations on turbinate of nose	41272	41272.E048	Categorical multiple	240	Health-related outcomes > Hospital inpatient > Summary Operations	2005	binary	64040/35(64075)	0.660505269432193	-0.148832296362205	-0.826662232592579	0.516215450438497	0.33941176694712	0.0325329253691632	FALSE	binary	383108/201(383309)	0.0717673568352725	0.00875901664748005	-0.00077311207428971	0.0183781607967812	0.00488089760540957	0.00490847867380418	FALSE	binary	390221/206(390427)	0.014230984802669	-0.561866175972931	-1.42200527306579	0.235011707710328	0.41662612922534	-0.401271248716381	-1.22640357759382	0.375116496577515	0.403148095155146	-0.45432680972167	-1.27945623582206	0.322057726993407	0.403130260317901	0.0261600708466844	-0.66100207757467	0.718087655756131	0.348402203343507	0.240553648730537	-0.414922214430802	0.912217251615597	0.335506001403588	0.00584116445716893	-0.669682528428486	0.690363345623584	0.34367834936786	0.635316054284705	0.0504980373892352	1.26050105974672	0.306286933543758	0.380407290391316	-0.232163589395619	1.02406366332592	0.317839671326979	-0.0414166073171272	-0.741530214330811	0.65869698804252	0.353637835732995	-0.256611868772031	-1.00623181350726	0.474285478062884	0.373460491341862	0.149176216139551	-0.515840771645501	0.826976373447942	0.339402185845251	0.00138676232556105	FALSE
Weighted-mean ISOVF in tract forceps minor	25715	25715	Continuous		UK Biobank Assessment Centre > Imaging > Brain MRI > Diffusion brain MRI > dMRI weighted means	135	cont	5595	0.66053340673429	-0.0117343074980773	-0.0641319458082031	0.0406633308120486	0.0267281927065706	0.0325362511640282	FALSE	cont	33358	0.337364347794638	-0.000359911724192453	-0.00109525399693154	0.000375430548546632	0.000375167908252387	0.0177970126057676	FALSE	cont	33951	0.172985931509088	0.0421830625814191	-0.0107654995278373	0.0951316246906755	0.0270141054198314	0.0169089848376326	-0.0368563939387614	0.0706743636140266	0.0274308414118154	-0.00527348309225884	-0.0578650607973119	0.0473180946127942	0.0268319736688598	0.0607671093099125	0.0085577423975032	0.112976476222322	0.0266369715340753	-0.00883847451721598	-0.0617129971316554	0.0440360480972234	0.0269763308205119	-0.0116893715692567	-0.0627889566932651	0.0394102135547517	0.0260707661258338	0.000219477972769924	-0.0515265954129635	0.0519655513585034	0.0264006013727077	0.00887709779315748	-0.0427579416532727	0.0605121372395876	0.0263439523831595	-0.0105023520333151	-0.0626111900861803	0.0416064860195501	0.0265856821864277	0.00310102346719736	-0.0488690322283872	0.0550710791627819	0.0265148760855509	0.0119211119233767	-0.0404206994396477	0.064262923286401	0.0267045440650121	0.0114659433920994	FALSE
Free Cholesterol in Small LDL	23549	23549	Continuous		Biological samples > Blood assays > NMR metabolomics	220	cont	15153	0.660611602891931	0.00712043121174522	-0.0246711657425635	0.038912028166054	0.0162192046102308	0.0325395769588932	FALSE	cont	90895	0.332882492332443	-0.000219954848563589	-0.00066517526706275	0.000225265569935571	0.000227154423837668	0.0175876359868762	FALSE	cont	92555	0.866264144882573	0.0225996473596066	-0.00941344711352872	0.0546127418327419	0.0163332979683427	-0.00515856530054483	-0.0376652189849811	0.0273480883838914	0.0165851152261202	0.0128306049326101	-0.0190668505117551	0.0447280603769753	0.0162742981514004	0.0149470730451267	-0.0168132880544162	0.0467074341446697	0.0162043516866612	0.00889554604944728	-0.0230789821488864	0.040870074247781	0.0163136211933158	0.00719982295472704	-0.0238358544445881	0.0382355003540422	0.0158346131467474	0.00151078425227358	-0.0299455020680337	0.0329670705725809	0.0160492106715344	0.00273048561849613	-0.0283338757258128	0.033794846962805	0.0158492478900673	0.0102873440430234	-0.0213205863118414	0.0418952743978882	0.0161265804866776	0.00155166869395669	-0.0299178884083787	0.0330212257962921	0.0160559815145505	-0.00713569117165186	-0.0389122828377609	0.0246409004944572	0.016212632631827	0.0446060632573603	FALSE
Date I31 first reported (other diseases of pericardium)	131316	131316	Date		Health-related outcomes > First occurrences > Circulatory system disorders	2409	binary	63621/454(64075)	0.660686248439815	-0.0413920209677201	-0.226539940372349	0.143409634885681	0.0943107553211305	0.0325429027537581	FALSE	binary	380763/2546(383309)	0.536496125741526	0.000844299502759502	-0.00183228844160626	0.00352303208300697	0.00136607425055745	0.0275017268174754	FALSE	binary	387835/2592(390427)	0.345994917192448	-0.107177325610383	-0.301534772462154	0.0864045204108267	0.0988897007808042	-0.081403629678155	-0.277218220601763	0.113461811449091	0.0995872406851258	-0.113014244899935	-0.30737019274593	0.0805660183969988	0.0988889146649107	-0.0429573374656594	-0.231212452241803	0.14524472149953	0.0959672458499669	0.0564517001339598	-0.129839648102118	0.242921569879878	0.0950264901079192	-0.0454930721897583	-0.230487129363995	0.139823938786513	0.0944026495821509	-0.194718152258648	-0.389613957249751	-0.000666689946279879	0.099146129173736	0.0312925290892423	-0.149921237971716	0.213260649916707	0.0925876740392083	-0.0350419115095316	-0.222841833354736	0.152758136871556	0.0957490458199192	-0.0565936354327198	-0.244844031936925	0.131603676230994	0.0959648238889853	0.0414434139131025	-0.143380770634348	0.226613639019378	0.0943221230891284	0.0210595389124634	FALSE
: I eat all of the above	6144	6144.5	Categorical multiple	100385	UK Biobank Assessment Centre > Touchscreen > Lifestyle and environment > Diet	100052	binary	14338/49012(63350)	0.660696638116737	0.00842271294419398	-0.0291846337015685	0.0460337392787999	0.0191884394116315	0.0325462285486231	FALSE	binary	86102/293055(379157)	0.703620514677045	0.000102194697654269	-0.000424312656369204	0.000628670331492287	0.000268622264438309	0.0357105853911242	FALSE	binary	87684/298491(386175)	0.0470920176986286	-0.031300158580398	-0.0691106567368909	0.00650906159785518	0.019290831039613	-0.0120564192827085	-0.0504681042738171	0.02636285983178	0.0195998135034403	-0.00995653666315457	-0.0478451668935935	0.0279326992499626	0.0193311725143052	-0.0196745344891978	-0.0570674773463674	0.0177120735895871	0.0190765063824923	-0.014543468277785	-0.0524662442378835	0.023380276590081	0.0193486861013789	0.0180445090052358	-0.0188771784326266	0.0549551646633087	0.0188348733655275	-0.0092878987039826	-0.0465201419025808	0.0279362934688991	0.0189940798388503	0.0250759367106529	-0.0118793463220433	0.0620207624416224	0.0188521602038783	-0.0143454815398148	-0.051745026339483	0.0230480961724955	0.0190799678219239	-0.0370567913149631	-0.0742588168329673	0.000135719178708799	0.0189782914366329	-0.0083505569795312	-0.0459304993265608	0.0292259819571242	0.0191726592585891	0.00377750557767181	FALSE
Job code at visit	20277	20277.3231	Categorical single	2	UK Biobank Assessment Centre > Verbal interview > Employment	100073	binary	41260/137(41397)	0.660744782353862	-0.075210917106461	-0.413003436046297	0.260667094270428	0.171456948889797	0.0325495543434881	FALSE	binary	248482/764(249246)	0.159664429891453	0.00350830583683203	-0.00138038114533623	0.00840952848436312	0.00249685617696935	0.00921041270937662	FALSE	binary	253009/783(253792)	0.155045112971803	-0.527873300205331	-0.937084327481119	-0.132694189526422	0.204507189394439	0.0161102489551624	-0.333875968526622	0.365142607656632	0.177876578113245	-0.0344831842953124	-0.384454665024849	0.314534266022508	0.177868957546471	0.142498156261458	-0.186467378120369	0.474747229264013	0.16830033812555	-0.0500925362943682	-0.400057054132998	0.298917934955817	0.177865372889137	-0.0435925459599845	-0.380667964532617	0.295148448424832	0.172000161863161	0.0875490881132393	-0.24359540771865	0.421545366259474	0.169295318212319	-0.0457686966854868	-0.385447651267184	0.295053019050198	0.173186838378782	-0.096169706569999	-0.4461170320345	0.252823543472086	0.17785652291119	-0.0401078488946523	-0.383957420632943	0.304040419553629	0.175085784528043	0.0748450481467925	-0.261019176650347	0.412624878942411	0.171450071754459	0.0104007174417079	FALSE
Area of parahippocampal (left hemisphere)	26736	26736	Continuous		UK Biobank Assessment Centre > Imaging > Brain MRI > T1 structural brain MRI > Freesurfer desikan white	192	cont	5961	0.660859074731713	0.0107150847862035	-0.0371787327085566	0.0586089022809636	0.0244311051978071	0.0325528801383531	FALSE	cont	35529	0.0305484971174774	-0.00074281673941744	-0.00141597519287824	-6.96582859566412e-05	0.00034344279983993	0.00242402003108271	FALSE	cont	36160	0.00469726380991541	-0.0240633646189262	-0.0726707225165668	0.0245439932787145	0.0247992976622067	-0.0179177883425159	-0.0670573245105227	0.0312217478254908	0.0250708130851177	0.0169612196778898	-0.0311508981481065	0.0650733375038861	0.0245466279742795	0.0193618511236293	-0.0283641892139625	0.0670878914612211	0.0243496526403026	-0.0337493961215883	-0.0822309044314469	0.0147321121882703	0.0247350896590758	-0.0535477209038638	-0.100307138604	-0.00678830320372723	0.0238564852773746	-0.0424380544486008	-0.0897141247313836	0.00483801583418199	0.0241200795507349	-0.0597206323891147	-0.106920952265247	-0.0125203125129829	0.0240814319680679	-0.00544811108717743	-0.0532308422691457	0.0423346200947908	0.0243785761034412	-0.0475284956765531	-0.0950882370563339	3.1245703227753e-05	0.0242648075153248	-0.0109055228310999	-0.0587793908853453	0.0369683452231455	0.0244250738050517	0.000699943129620718	FALSE
Operative procedures - OPCS4: A73.5 Injection of therapeutic substance around peripheral nerve	41272	41272.A735	Categorical multiple	240	Health-related outcomes > Hospital inpatient > Summary Operations	2005	binary	63565/510(64075)	0.660945043184745	0.0390106908467364	-0.135384565622657	0.213484131375294	0.0889435868063736	0.032556205933218	FALSE	binary	380167/3142(383309)	0.240743413624985	-0.00144275357855756	-0.00385277476815187	0.000967891534244717	0.00122958154698327	0.0131648247280262	FALSE	binary	387247/3180(390427)	0.545940570468106	0.0911791550868651	-0.079269079360587	0.261984720231087	0.0870045750527811	0.0352208753291824	-0.140026725322686	0.210309444711946	0.0893173029143781	0.0978248708426702	-0.0721604579516902	0.268216660478006	0.0867813206395388	-0.0920553961575603	-0.268413764214553	0.0840176178364273	0.0898507002933365	-0.0173103849701282	-0.192727337072574	0.157926909887271	0.089398253747538	-0.0195105203584823	-0.18929992525245	0.15070176035024	0.0866856345728953	0.0658994535949268	-0.102438954250176	0.234816096581092	0.0859861956295765	-0.0526549045494871	-0.223847277584535	0.118810473700961	0.0873620099233797	-0.00887107745002456	-0.181237177072735	0.163644504688002	0.0879283582350124	-0.0198538373908901	-0.192385666227316	0.152809279665106	0.0880081219075621	-0.038906359789839	-0.213379221985069	0.135488226203006	0.088943269273829	0.0309484229406361	FALSE
Operative procedures - OPCS4: C71.8 Other specified extracapsular extraction of lens	41272	41272.C718	Categorical multiple	240	Health-related outcomes > Hospital inpatient > Summary Operations	2005	binary	64049/26(64075)	0.660947450719453	0.172325843240279	-0.600858616461227	0.960981851213445	0.393516319115794	0.032559531728083	FALSE	binary	383190/119(383309)	0.226180096396134	-0.0076123120474992	-0.0200015466092953	0.00471600341136781	0.0062956046034366	0.0123726472111898	FALSE	binary	390303/124(390427)	0.523814763987291	-0.13108430270384	-0.919759018825899	0.642119237789809	0.393530894262443	0.000160577766583225	-0.767619173869106	0.760803642310878	0.385304817693158	0.0158178432637513	-0.733776212995303	0.76541211440754	0.378102475652754	-0.879272173558291	-1.91758370267129	0.034286674457292	0.488053944451275	-0.663070403471184	-1.63351326064097	0.214019330514059	0.463024766976919	-0.535764641774594	-1.41169940342518	0.288509756440014	0.427365140662459	-0.297541842753193	-1.11051680187399	0.490102723090742	0.403035931242968	-0.552029067763358	-1.42795647559933	0.272236748362011	0.427360919341358	-0.721444208790466	-1.69188223986018	0.155639640159456	0.463021913594101	-0.381937807890412	-1.22356826596058	0.422518503682989	0.41416103563978	-0.173209812163196	-0.96187938379438	0.599988205514224	0.393528073796178	0.0298416378669233	FALSE
Mean OD in middle cerebellar peduncle on FA skeleton	25392	25392	Continuous		UK Biobank Assessment Centre > Imaging > Brain MRI > Diffusion brain MRI > dMRI skeleton	134	cont	5595	0.661040415156231	-0.0115578750549236	-0.0632500368485736	0.0401342867387264	0.026368327016237	0.032562857522948	FALSE	cont	33359	0.140282065445362	0.000545827433767871	-0.000179647283282826	0.00127130215081857	0.000370133531652134	0.00822612674840269	FALSE	cont	33952	0.358392541140582	-0.00209445207455989	-0.0543374253577957	0.0501485212086759	0.0266541173731932	-0.00497114460155748	-0.0580200497368349	0.04807776053372	0.0270652999845399	-0.0150615110248063	-0.0669522571092871	0.0368292350596745	0.0264744127257041	-0.0257498257052644	-0.0772634544130084	0.0257638030024795	0.0262820092273711	-0.0168368918894407	-0.0690068120282399	0.0353330282493585	0.0266168460051236	-0.0375529016161718	-0.0879676475668726	0.012861844334529	0.0257213644526794	-0.00532018764232405	-0.0563766964892785	0.0457363212046304	0.0260487888408313	0.0220973826547103	-0.0288495720252448	0.0730443373346654	0.02599289482404	0.0255273771383779	-0.0258870618630527	0.0769418161398084	0.0262314031093013	0.0129793514578679	-0.0382981549864794	0.0642568579022152	0.0261615407676439	0.0116098192909297	-0.0400344887119006	0.06325412729376	0.0263486811843938	0.0217397961415635	FALSE
Operative procedures - OPCS4: T62.2 Excision of bursa NEC	41272	41272.T622	Categorical multiple	240	Health-related outcomes > Hospital inpatient > Summary Operations	2005	binary	63815/260(64075)	0.661111733337846	-0.0545125466754928	-0.29898317507497	0.189199992019475	0.124384899925848	0.032566183317813	FALSE	binary	381877/1432(383309)	0.214078103485663	-0.0022572967088757	-0.00581806134967747	0.00130402981354294	0.0018166377592627	0.0117466758763599	FALSE	binary	388968/1459(390427)	0.267293420603109	-0.151123405776271	-0.411667432111803	0.107585199017606	0.132278565193071	0.09969119561206	-0.146962172007123	0.34666189403944	0.125768224051706	0.00559257730398989	-0.24368001313169	0.254782635234723	0.126997627075867	-0.0677657267716259	-0.31869825729282	0.182828378491958	0.127775884493397	0.0798932599914958	-0.164768536222623	0.325170606843319	0.124831599837554	-0.127711049793667	-0.377505201321961	0.121916610521975	0.127240608217798	-0.187227245091465	-0.444969099795833	0.0691182373060989	0.130966067799531	-0.0993055878228235	-0.347474327250324	0.148944391669633	0.126477658513528	-0.115977746295262	-0.369865702646646	0.137115835794593	0.129161582486107	-0.167259565762156	-0.424335427169059	0.0885248109897674	0.130654599851654	0.0538771496914836	-0.189823371487581	0.298335739924577	0.124379081592618	0.0168708167461394	FALSE
Date H91 first reported (other hearing loss)	131260	131260	Date		Health-related outcomes > First occurrences > Ear and mastoid process disorders	2408	binary	61863/2212(64075)	0.661238350795428	0.0190683659025935	-0.066230675655726	0.10436532151665	0.0435120302777867	0.0325695091126779	FALSE	binary	370310/12999(383309)	0.55194073241641	-0.000366169551931341	-0.00157249067845067	0.00084041766732759	0.000615500174343632	0.0282334657226731	FALSE	binary	377167/13260(390427)	0.550179113150124	0.00725304120525771	-0.0784064955182629	0.0928974730358959	0.0436921953888751	-0.0131678202705662	-0.100402627768497	0.0739700946626111	0.0444746811244906	-0.0542755623537393	-0.141044316085105	0.0324181998924784	0.0442425429652387	-0.00465515930566703	-0.0893864011051364	0.0801072745414783	0.0432305917488378	-0.0239277232437237	-0.110349859452442	0.0624387453064783	0.0440707090482493	-0.0667357183202649	-0.151257028908314	0.0178243885304159	0.0431253368214801	-0.0823911608523975	-0.168154192852725	0.00334714216305397	0.0437423880523615	-0.0256812552191343	-0.109213280723277	0.057940900950499	0.0426340249119994	-0.0153778991353736	-0.100322405220735	0.0695864295544271	0.0433364270883502	0.00624057219383205	-0.0780040095145188	0.0905412705965909	0.0429887661301196	-0.0189322688116688	-0.10423136431817	0.0663688162763159	0.0435126955705935	0.0311452819458419	FALSE
Operative procedures - OPCS4: G43.3 Fibreoptic endoscopic cauterisation of lesion of upper gastrointestinal tract	41272	41272.G433	Categorical multiple	240	Health-related outcomes > Hospital inpatient > Summary Operations	2005	binary	64015/60(64075)	0.661253016085455	-0.11335896413048	-0.626517907325402	0.394046358781723	0.258954080633126	0.0325728349075429	FALSE	binary	382937/372(383309)	0.654513144823779	0.00159366299243267	-0.00538274096842495	0.00858786324586592	0.00356216159815284	0.0332153341391815	FALSE	binary	390046/381(390427)	0.564200310170863	0.0568088444237032	-0.464963748702482	0.580169438460166	0.265123079904936	0.14249015245472	-0.374213621205	0.66226346143913	0.262951281172823	0.293428897395967	-0.194769552760139	0.792817757402755	0.250667626074444	0.0365038391065086	-0.480181269316534	0.556258590521237	0.262941544795937	-0.00827594604970096	-0.541216508121751	0.522958866820281	0.269898224234611	0.124582640984407	-0.370681099009909	0.629050071473134	0.253720905305261	-0.344182460740336	-0.921784419585343	0.218050407393283	0.288828314702226	0.142336543123294	-0.349292272427328	0.644190522465696	0.252149909306375	0.350542103176645	-0.125391724735747	0.841057954668845	0.245348578810194	0.17698496866349	-0.318285206880471	0.681458427778546	0.253724173606568	0.113252176909596	-0.394143767396228	0.626402050424437	0.258951228820604	0.0317533575396999	FALSE
Operative procedures - OPCS4: S02.1 Abdominoplasty	41272	41272.S021	Categorical multiple	240	Health-related outcomes > Hospital inpatient > Summary Operations	2005	binary	64041/34(64075)	0.661257771178973	0.150470276658111	-0.52516710788439	0.835104486273216	0.343744086041927	0.0325761607024079	FALSE	binary	383089/220(383309)	0.826739283798372	0.00101404075646799	-0.00806246385833807	0.0101156763378085	0.0046333180566608	0.0416508375064756	FALSE	binary	390205/222(390427)	0.510155882042335	-0.112113044842778	-0.796797752441558	0.563577293614229	0.343765804127469	0.467897625744353	-0.121445727971484	1.08115774017572	0.304493026477304	-0.314230741271097	-1.04946598695465	0.393300032556619	0.36413960752169	-0.287991569141623	-1.00421415663646	0.407657320655659	0.356510476037889	-0.244158846719514	-0.960390101971059	0.451499009248163	0.356515178087537	-0.0174040233434768	-0.656352626127414	0.628731681834571	0.325065527472728	0.13866116798627	-0.483171164263275	0.773554533272856	0.318002425629518	0.142271757696202	-0.472018201902169	0.77217473426243	0.314877301898156	0.0595283093559199	-0.579432024995559	0.705675613519502	0.325071617994229	0.0108925551653125	-0.637854965783732	0.663423913761739	0.32909439215494	-0.154444263941699	-0.839124886915078	0.521241755820378	0.34376363465075	0.0292204383393849	FALSE
Ice-cream intake	102120	102120	Categorical single	100003	Online follow-up > Diet by 24-hour recall > Soup/snacks/pastries yesterday	100109	ordcat	9677	0.661337078675515	-0.027978533159861	-0.153227569828804	0.0971440169512872	0.0638568461414606	0.0325794864972728	FALSE	ordcat	58201	0.471196008846093	0.000653586977257023	-0.00112361665583497	0.00243108813196026	0.000906726857752966	0.0242768951821792	FALSE	ordcat	59287	0.785406930678474	-0.0406388462018869	-0.169058013677272	0.0877448073483265	0.0655864637740018	0.00281111109821181	-0.124426794550833	0.13058000433972	0.0653475006929871	-0.0666613109739373	-0.196355506221314	0.0628096842792528	0.0661759797730828	-0.0410080130570328	-0.167407281413672	0.0856255519852134	0.0646553711070374	-0.0819949490948454	-0.210635669033523	0.0462149539450321	0.0656742132452601	0.0244594998875293	-0.0979185051701899	0.147132507681688	0.0626963284467779	-0.0522860316127535	-0.178447395710823	0.0740100469726642	0.0645459065254996	0.00321589812800979	-0.119604954976654	0.125805650064765	0.0627910362709599	0.00196305578896559	-0.122998514961942	0.126952290442363	0.0639007044068176	-0.045670897833522	-0.171197825474944	0.0800774045458081	0.0642132264149673	0.0279242311114403	-0.0968858486110421	0.152890769455646	0.0638353457016452	0.0412660221357015	FALSE
Operative procedures - main OPCS4: H06.3 Extended right hemicolectomy and anastomosis NEC	41200	41200.H063	Categorical multiple	240	Health-related outcomes > Hospital inpatient > Summary Operations	2005	binary	64057/18(64075)	0.661383024865407	-0.207212257238634	-1.17044262765412	0.723347470322494	0.474479236504359	0.0325828122921378	FALSE	binary	383224/85(383309)	0.744493724321769	-0.00242497291729555	-0.017036052510919	0.0121925855181621	0.00743992870954643	0.037687791400449	FALSE	binary	390340/87(390427)	0.937527507234429	-0.449513269686073	-1.64641127947374	0.648353490372864	0.570161710587038	0.071250590464976	-0.928687169930074	1.07118846796845	0.500086859071284	-0.119963794148236	-1.16818001595075	0.904832453159778	0.517629681219036	0.0848544543059388	-0.87676548539081	1.06464704540204	0.485996402847556	-0.443841005266309	-1.6407420894405	0.654029452565885	0.570163562691892	-0.0989699097272482	-1.09890208347476	0.900962473347629	0.50008386010587	-0.344728712048043	-1.45583588494045	0.71161449417321	0.540136117144443	0.113537785130074	-0.8169142826841	1.07666673797784	0.47442417196029	-0.320197715113701	-1.43131113354223	0.73615252044244	0.540139735572905	-0.516015465025928	-1.7129082125038	0.581844993266325	0.570158542509662	0.203522222633628	-0.726937349165229	1.16665825074736	0.474428090664933	0.0475064526007262	FALSE
	132144	132144	Date		Health-related outcomes > First occurrences > Genitourinary system disorders	2414	binary	63796/279(64075)	0.661502049371187	-0.0527669592478439	-0.289746972494096	0.183365404411326	0.120557398662131	0.0325861380870028	FALSE	binary	381610/1699(383309)	0.681444406187729	0.000688056997517174	-0.00259638701837458	0.00397538817144224	0.00167631825307437	0.0345190813331031	FALSE	binary	388698/1729(390427)	0.86053523480654	0.0626373472462366	-0.175727816190384	0.301543603501424	0.121615573467591	0.068349471820136	-0.173264766450419	0.310035030911987	0.123148156226271	0.113124341726836	-0.122699232122897	0.349856825949726	0.120416753586109	-0.0363898346543322	-0.27841519981545	0.205635746608005	0.123338825475398	0.146574041963758	-0.0868972064813329	0.381291574169108	0.119306336463368	0.0152423253842795	-0.218134406766783	0.249866364817139	0.119258217287969	0.0228855754687551	-0.213718904464749	0.260279650138467	0.120783349807351	-0.0641945527793447	-0.303819267858409	0.175776612000526	0.122206200250268	0.0882177455297616	-0.145594879530494	0.323222745628107	0.119466101557134	0.107651189692647	-0.125405884185915	0.342009118501955	0.119109461437721	0.0519359262661963	-0.184272533701531	0.288993450417501	0.120597162455405	0.0443742070956735	FALSE
PCT responsible for patient data: BARNSLEY PCT	41229	41229.5JE	Categorical multiple	239	Health-related outcomes > Hospital inpatient > Summary Administration	2001	binary	63637/438(64075)	0.661664017450896	-0.0419806126931739	-0.230357466625411	0.146023661269607	0.0959477678254623	0.0325894638818678	FALSE	binary	380626/2683(383309)	0.832101446915541	0.000281990073773563	-0.00232436900226089	0.00289006204007198	0.00133014297696245	0.0419357623899154	FALSE	binary	387706/2721(390427)	0.994281634919264	0.0302298423814637	-0.16023382171512	0.220777447529242	0.0971263586859833	0.0780139111744893	-0.112701095071105	0.268785141272533	0.0972472944239045	0.112248205022221	-0.0741163426564702	0.299177901559315	0.0951619944626644	0.0293661031111297	-0.158633453400898	0.217738139167962	0.0959453300730275	0.0523556720313372	-0.137194243001208	0.242097821638329	0.0966887609365702	0.0242724473982238	-0.16049987857578	0.209790197110845	0.094397129272839	0.0576424182523289	-0.127909911778876	0.24385154514625	0.094771740498939	0.00760910434654273	-0.177928261606872	0.193803337846012	0.0947641069456869	0.0600990360519572	-0.126248118302754	0.247011467990997	0.0951531338029944	0.00329299898503804	-0.185348876664972	0.19223151171799	0.0962530130287498	0.0419445228333114	-0.146059105503629	0.230320630747031	0.0959474122254966	0.0497922043833939	FALSE
Weighted-mean L2 in tract medial lemniscus (left)	25613	25613	Continuous		UK Biobank Assessment Centre > Imaging > Brain MRI > Diffusion brain MRI > dMRI weighted means	135	cont	5595	0.661728409949933	-0.0115776895521967	-0.0634707953407202	0.0403154162363268	0.0264708291516657	0.0325927896767327	FALSE	cont	33359	0.922021268653624	3.63850577449997e-05	-0.000692205760161176	0.000764975875651175	0.000371723350549354	0.0461535140735624	FALSE	cont	33952	0.734671787390943	0.0512171081780382	-0.00124889391771071	0.103683110273787	0.0267679056163336	0.0166610479947036	-0.0366088560198152	0.0699309520092223	0.0271780525653455	0.0179057094339711	-0.0342065617224157	0.0700179805903579	0.0265874337675135	0.0174625574550385	-0.0342709862880764	0.0691961011981535	0.0263942088361707	-0.00345128949136761	-0.0558439268701734	0.0489413478874382	0.0267304752854477	0.0202797147431004	-0.0303541614848833	0.070913590971084	0.0258331636816216	0.00888661133692732	-0.0423878612036779	0.0601610838775326	0.0261599928843334	0.0357986896659542	-0.0153657608795835	0.0869631402114919	0.0261038601838788	0.0384788061282454	-0.0131551249498499	0.0901127372063408	0.0263433869265735	0.0248267578130982	-0.0266696557374675	0.0763231713636638	0.0262732261357668	0.0124694547113885	-0.0393953264036872	0.0643342358264642	0.0264611655213698	0.039122446301238	FALSE
Duration to entering selection	6313	6313	Integer		Assessment Centre > Cognitive function > Tower rearranging	503	cont	4456	0.661788423554172	0.012907056430088	-0.0449638072054366	0.0707779200656126	0.0295184660637246	0.0325961154715977	FALSE	cont	26341	0.998379289384557	8.43614128490562e-07	-0.000813255810720658	0.000814943038977639	0.00041534539301785	0.0499503539975825	FALSE	cont	26814	0.343439875830727	0.0118481915960691	-0.0467744321406342	0.0704708153327725	0.0299087006882017	0.0358538707737486	-0.0232760720498432	0.0949838135973405	0.0301675300232944	-0.00531136957611936	-0.0635212014596886	0.0528984623074498	0.0296980982416553	-0.0216614059363585	-0.0794400002626081	0.0361171883898912	0.0294780849736496	-0.0325950843072803	-0.0910185153147561	0.0258283467001956	0.0298070744671631	0.033739554911342	-0.0228696033532742	0.0903487131759582	0.0288814499049349	0.00674547435538759	-0.0503206320823634	0.0638115807931386	0.0291145804826739	-0.0167992229226054	-0.0739655467700597	0.0403671009248488	0.0291657104444447	0.0279020318756585	-0.030117998107086	0.0859220618584029	0.0296012631312496	0.00902423668071837	-0.0487228637549964	0.0667713371164331	0.0294620170925915	-0.0118676119179119	-0.0695860351640142	0.0458508113281904	0.0294473862653438	0.0209151756419791	FALSE
Operative procedures - secondary OPCS4: C71.9 Unspecified extracapsular extraction of lens	41210	41210.C719	Categorical multiple	240	Health-related outcomes > Hospital inpatient > Summary Operations	2005	binary	64057/18(64075)	0.661934849266901	-0.206844807393845	-1.17004205354802	0.723679293097784	0.474461824198877	0.0325994412664627	FALSE	binary	383151/158(383309)	0.489995919987433	0.00377366273466726	-0.00693153051950091	0.0145415835618648	0.00547121012186302	0.025170523225695	FALSE	binary	390266/161(390427)	0.451282718826231	0.652103119985639	-0.181832675981806	1.56209162299439	0.43790213572488	0.297042785301887	-0.633482107165614	1.26023976500986	0.47443844341306	0.771132655507218	-0.0393119940137762	1.66780702912405	0.428854271353128	0.66224484309314	-0.159243182801229	1.56519685187908	0.433115195766267	0.348919104995539	-0.555746428718648	1.29810024571369	0.464757434393	0.537418329266492	-0.296508436159625	1.4473993758836	0.437897530741929	0.502966342391593	-0.345070355712606	1.42086539571201	0.443300455277037	0.11295993592162	-0.817543461675585	1.07613667293329	0.474426082537036	0.532715181584611	-0.315327992038113	1.45061996377453	0.443303743216086	0.921141712360775	0.144839573837747	1.79816192722694	0.415581947421588	0.205876081742062	-0.724637278880798	1.16906220392205	0.474431770104564	0.0264053545649416	FALSE
Operative procedures - secondary OPCS4: Z10.2 Obturator nerve	41210	41210.Z102	Categorical multiple	240	Health-related outcomes > Hospital inpatient > Summary Operations	2005	binary	64057/18(64075)	0.662034628515536	-0.206787210735192	-1.17001481683553	0.72376895548512	0.47447860882531	0.0326027670613277	FALSE	binary	383197/112(383309)	0.341580710576058	0.00618382677819977	-0.00654547575152395	0.0190338809039504	0.00651447278970546	0.0180020721809705	FALSE	binary	390314/113(390427)	0.686610302803582	-0.266436471808652	-1.37758914486427	0.789957069113741	0.540162231275511	0.0707638011941249	-0.929220426425672	1.07074812609132	0.500111976464363	0.421094966457148	-0.46175048490116	1.35829977520304	0.456554780495763	-0.0321338753679105	-1.03210585673208	0.967838171543423	0.500105340150646	-0.442856608124142	-1.6397925307063	0.65505510834941	0.570184359545773	0.392389088209627	-0.471794643637292	1.31928015779241	0.449477874319168	0.347841144074949	-0.534994052702962	1.2850365982566	0.456549534173796	-0.11050352004163	-1.11046819186066	0.889461134371226	0.500101361718627	0.53012758035688	-0.317912390922405	1.44802946740354	0.443324360389615	0.0734615699536152	-0.888203351005047	1.05329752443822	0.486020200293229	0.206652779015642	-0.723856524911737	1.16983539726257	0.474453955036298	0.0371429196377794	FALSE
Operative procedures - OPCS4: Z10.2 Obturator nerve	41272	41272.Z102	Categorical multiple	240	Health-related outcomes > Hospital inpatient > Summary Operations	2005	binary	64057/18(64075)	0.662034628515536	-0.206787210735192	-1.17001481683553	0.72376895548512	0.47447860882531	0.0326060928561926	FALSE	binary	383197/112(383309)	0.341580710576058	0.00618382677819977	-0.00654547575152395	0.0190338809039504	0.00651447278970546	0.0180042307028147	FALSE	binary	390314/113(390427)	0.686610302803582	-0.266436471808652	-1.37758914486427	0.789957069113741	0.540162231275511	0.0707638011941249	-0.929220426425672	1.07074812609132	0.500111976464363	0.421094966457148	-0.46175048490116	1.35829977520304	0.456554780495763	-0.0321338753679105	-1.03210585673208	0.967838171543423	0.500105340150646	-0.442856608124142	-1.6397925307063	0.65505510834941	0.570184359545773	0.392389088209627	-0.471794643637292	1.31928015779241	0.449477874319168	0.347841144074949	-0.534994052702962	1.2850365982566	0.456549534173796	-0.11050352004163	-1.11046819186066	0.889461134371226	0.500101361718627	0.53012758035688	-0.317912390922405	1.44802946740354	0.443324360389615	0.0734615699536152	-0.888203351005047	1.05329752443822	0.486020200293229	0.206652779015642	-0.723856524911737	1.16983539726257	0.474453955036298	0.0371451069600595	FALSE
Job code at visit	20277	20277.5491	Categorical single	2	UK Biobank Assessment Centre > Verbal interview > Employment	100073	binary	41360/37(41397)	0.662064754488859	-0.144039719348072	-0.802330690311034	0.502832738335314	0.330061002543419	0.0326094186510576	FALSE	binary	249048/198(249246)	0.147447869391713	0.00710247667017575	-0.00250135112221171	0.0167826768050031	0.00491480786805304	0.0086103436366776	FALSE	binary	253589/203(253792)	0.36554425973722	-0.335959330179338	-1.09964469304505	0.395916752743166	0.377171647309258	-0.203464050592917	-0.945548289365145	0.515140084918586	0.368581331909433	-0.61638899407477	-1.46999307646334	0.169195556133804	0.412350929058455	0.0152394115223654	-0.651898693749393	0.68660956269798	0.338347148134369	-0.121499432622987	-0.828200330154308	0.575034678579332	0.354390368125796	0.178209274477602	-0.444246326146291	0.820511150048992	0.319996537059635	-0.260345641017129	-0.983588641456991	0.446551523695234	0.361041516760346	0.0541825141111649	-0.592632870404007	0.712417909655726	0.330031720471914	0.377277610046012	-0.22604810472191	1.00691958894661	0.312064257002567	-0.115315801200091	-0.807332987837926	0.571937211545235	0.348456925707429	0.1445841099816	-0.502242611074287	0.802830578583798	0.330037594864593	0.0220875803840938	FALSE
Operative procedures - secondary OPCS4: C90.8 Other specified local anaesthetics for ophthalmology procedures	41210	41210.C908	Categorical multiple	240	Health-related outcomes > Hospital inpatient > Summary Operations	2005	binary	63873/202(64075)	0.662140045199369	-0.0616703513605643	-0.339319466142282	0.21497385811236	0.14117901303192	0.0326127444459226	FALSE	binary	382028/1281(383309)	0.56376240844812	0.00110974208842244	-0.00265703418664941	0.00488108311807593	0.00192273080757934	0.0288119495769297	FALSE	binary	389115/1312(390427)	0.828102334896799	0.000920215038889384	-0.283264797870353	0.284827710266543	0.14468312980705	0.0926649123451535	-0.188354806330696	0.373951110835667	0.143214359157446	0.0850970764847269	-0.192232416678711	0.363314073284986	0.141498165759335	0.138784605042124	-0.131468996948505	0.411101253421546	0.138202860841246	0.0587697891796984	-0.221475419127487	0.339410717818126	0.142853841421696	0.167863668351299	-0.0964238518859188	0.435184630171968	0.135418258230728	0.197530061186231	-0.0672724438686238	0.465284324631995	0.135659232448305	0.198975969987043	-0.0624428832930039	0.463888723919151	0.134077551601972	0.123506672686882	-0.147939437291644	0.396819309977348	0.138758692043546	-0.00451113387905173	-0.283986251062176	0.275486251681826	0.142494835615973	0.0616078221075406	-0.215016020049978	0.339236243545477	0.141169491894037	0.0430224419265935	FALSE
Operative procedures - OPCS4: C90.8 Other specified local anaesthetics for ophthalmology procedures	41272	41272.C908	Categorical multiple	240	Health-related outcomes > Hospital inpatient > Summary Operations	2005	binary	63873/202(64075)	0.662140045199369	-0.0616703513605643	-0.339319466142282	0.21497385811236	0.14117901303192	0.0326160702407875	FALSE	binary	382028/1281(383309)	0.56376240844812	0.00110974208842244	-0.00265703418664941	0.00488108311807593	0.00192273080757934	0.028814108098774	FALSE	binary	389115/1312(390427)	0.828102334896799	0.000920215038889384	-0.283264797870353	0.284827710266543	0.14468312980705	0.0926649123451535	-0.188354806330696	0.373951110835667	0.143214359157446	0.0850970764847269	-0.192232416678711	0.363314073284986	0.141498165759335	0.138784605042124	-0.131468996948505	0.411101253421546	0.138202860841246	0.0587697891796984	-0.221475419127487	0.339410717818126	0.142853841421696	0.167863668351299	-0.0964238518859188	0.435184630171968	0.135418258230728	0.197530061186231	-0.0672724438686238	0.465284324631995	0.135659232448305	0.198975969987043	-0.0624428832930039	0.463888723919151	0.134077551601972	0.123506672686882	-0.147939437291644	0.396819309977348	0.138758692043546	-0.00451113387905173	-0.283986251062176	0.275486251681826	0.142494835615973	0.0616078221075406	-0.215016020049978	0.339236243545477	0.141169491894037	0.0430246292488735	FALSE
Why stopped smoking: Health precaution	6157	6157.3	Categorical multiple	100361	UK Biobank Assessment Centre > Touchscreen > Lifestyle and environment > Smoking	100058	binary	5776/9667(15443)	0.662146108964159	-0.0145459923804705	-0.0797915512562009	0.0507039098637545	0.0332893833139239	0.0326193960356525	FALSE	binary	35066/57944(93010)	0.571663745717163	-0.000263796890923496	-0.00117797050484585	0.000650311982673805	0.000466403930662177	0.0292328613365567	FALSE	binary	35703/59053(94756)	0.737414110189497	0.0229854508430283	-0.0432033671354723	0.0891816882191117	0.0337713950570198	0.0237235411507689	-0.0431453939275747	0.0906078250198361	0.0341203917196788	-0.0449556691597758	-0.110702928442017	0.0207824498559104	0.0335419186500343	-0.0220489075711516	-0.0867049032900323	0.0425902983957999	0.0329832247028882	0.00813740473788279	-0.0576065841571304	0.0738813287317681	0.0335425506191424	-0.00614233474884136	-0.0699792688932239	0.0576717158649971	0.0325637960531779	-0.0167843042321955	-0.0812769492435488	0.0476907968791377	0.0328996923130473	-0.0149176066701012	-0.0786315848801869	0.0487709374100211	0.0325004174125486	0.000425629097136421	-0.064706330650158	0.0655495916448119	0.033228287513592	-0.00887882234367226	-0.0737338046828758	0.055963567223962	0.033085810562815	0.014477000446537	-0.0507651178853064	0.079714484321166	0.0332853421907231	0.0392602476048821	FALSE
Able to confide	2110	2110	Categorical single	100501	UK Biobank Assessment Centre > Touchscreen > Psychosocial factors > Social support	100061	ordcat	62233	0.662162564792063	-0.00665701802890149	-0.0364988463998949	0.02318926643488	0.0152380863031712	0.0326227218305175	FALSE	ordcat	372065	0.981119916706352	-1.11133208072093e-06	-0.000418895662207968	0.000416985885329638	0.000213496242051215	0.0490675185632879	FALSE	ordcat	378990	0.630494035720131	-0.00433818784399087	-0.0336820079650173	0.025696888951836	0.0153698304504797	-0.0131435963934919	-0.0430729769947402	0.0169907242904614	0.0155841323449857	-0.00792522825494854	-0.0376567629318915	0.0220331589309546	0.0153815266737425	-0.0212788357484276	-0.0495981961186086	0.00745633264324858	0.0151853327379565	-0.0212978722540761	-0.0508121415598738	0.00844212992052131	0.0153533341821774	-0.0260196163531298	-0.0550233192169572	0.00209122590224676	0.0148954180465781	-0.0059520218886447	-0.0347176279273147	0.0233290660350997	0.0150900094816537	-0.0153063147325609	-0.0440431737302308	0.0132939746438509	0.0149055996652738	-0.0127722845152205	-0.0418046961265741	0.0162373567184254	0.0151520718896138	-0.0168100498588605	-0.0459678519621308	0.01236330888584	0.0151229975345018	0.0066198959305272	-0.0230638848797795	0.0359313817655268	0.0152440934579644	0.0348046721203902	FALSE
Mean L3 in medial lemniscus on FA skeleton (left)	25305	25305	Continuous		UK Biobank Assessment Centre > Imaging > Brain MRI > Diffusion brain MRI > dMRI skeleton	134	cont	5595	0.662171127944399	0.0115005302452915	-0.0401187645165177	0.0631198250071008	0.0263311573243996	0.0326260476253825	FALSE	cont	33361	0.61810303143494	0.000184119693766836	-0.000539797271481942	0.000908036659015614	0.000369338775364504	0.0313784320497323	FALSE	cont	33954	0.357063517258573	0.0141879596832598	-0.0379375595521664	0.066313478918686	0.0265941929305446	-0.0140976385078725	-0.0670218426757349	0.03882656565999	0.0270016781987104	-0.0131615990499712	-0.064935682969269	0.0386124848693265	0.0264148922974417	0.00503478283981517	-0.0463630315550666	0.0564325972346969	0.0262229213689411	-0.00147718857275837	-0.0535298188901868	0.0505754417446701	0.0265570053499475	-0.00809011914037523	-0.05839152131554	0.0422112830347895	0.0256635370495088	-0.00161834561559045	-0.0525559003885235	0.0493192091573426	0.0259880990906447	0.0060153812777563	-0.0448170330846475	0.0568477956401601	0.0259344569513735	0.0581583923876891	0.00685954470795366	0.109457240067425	0.0261724290198018	0.00179434810925249	-0.0493678748798801	0.0529565710983851	0.0261027237500171	-0.0113554995580391	-0.0628836994153212	0.040172700299243	0.0262894434140597	0.0216698018286014	FALSE
Mean L1 in fornix cres+stria terminalis on FA skeleton (left)	25239	25239	Continuous		UK Biobank Assessment Centre > Imaging > Brain MRI > Diffusion brain MRI > dMRI skeleton	134	cont	5595	0.662274269780094	0.0116648190564195	-0.0407089214009805	0.0640385595138194	0.0267160023401051	0.0326293734202474	FALSE	cont	33361	0.0844578723344733	-0.000647063516834592	-0.00138215392948288	8.80268958137e-05	0.000375039411731988	0.00556035227076498	FALSE	cont	33954	0.48939148503467	0.0345066484143141	-0.0184262265074418	0.08743952333607	0.0270061019762627	0.0261643213094551	-0.0275796091231264	0.0799082517420366	0.0274198986549079	0.0230340904543901	-0.0295419058807431	0.0756100867895233	0.0268240242123452	0.0105031505855983	-0.0416907483054245	0.0626970494766212	0.0266290799068306	-0.0242400188936365	-0.0770988759439899	0.0286188381567169	0.0269683384089878	-0.0143864072279591	-0.0654669119170587	0.0366940974611404	0.0260610314605415	0.0159258821871516	-0.0358006282661636	0.0676523926404669	0.0263906205405121	0.00710666639119838	-0.0445130751650123	0.0587264079474091	0.0263361475551063	-0.0140149160481207	-0.0661083153598378	0.0380784832635964	0.0265778054976602	-0.00380107319702473	-0.0557557316815043	0.0481535852874549	0.0265070205849914	-0.0122638172846205	-0.0645901211372454	0.0400624865680045	0.0266966322908731	0.0282667658252767	FALSE
Operative procedures - secondary OPCS4: Z90.9 Leg region NEC	41210	41210.Z909	Categorical multiple	240	Health-related outcomes > Hospital inpatient > Summary Operations	2005	binary	63885/190(64075)	0.662377411324668	0.0634642044989902	-0.221649769700466	0.349145979049036	0.145369087519137	0.0326326992151124	FALSE	binary	382176/1133(383309)	0.267003514186089	-0.00226618432315043	-0.00626760247774659	0.00173593604824376	0.00204141674200743	0.0143951821792437	FALSE	binary	389271/1156(390427)	0.134042973309962	0.153486982415344	-0.119021126276144	0.427659743254909	0.139246816290939	-0.257145605744592	-0.568138964700935	0.0487511008748781	0.15706112287331	0.0337994887336925	-0.247021988178143	0.314887695109027	0.143113547390028	-0.0763682903407903	-0.362045478474112	0.208740936509405	0.145366692995798	-0.0865218848442216	-0.377669710135507	0.20310808574955	0.147902310426772	0.0915692975958406	-0.176764143194042	0.362251727229777	0.137299908468563	0.0311879192436983	-0.244561761548961	0.308058460506642	0.140754970676804	-0.206551887473626	-0.496715480464677	0.08226080801646	0.147445027736744	0.0711212368369836	-0.20329738254555	0.346884377727563	0.140135799581035	-0.168065882375131	-0.460172221130297	0.122351047835794	0.148345102919938	-0.0633586299972384	-0.34903901747501	0.221753814308429	0.14536833826249	0.00921300144363271	FALSE
Operative procedures - OPCS4: Z90.9 Leg region NEC	41272	41272.Z909	Categorical multiple	240	Health-related outcomes > Hospital inpatient > Summary Operations	2005	binary	63885/190(64075)	0.662377411324668	0.0634642044989902	-0.221649769700466	0.349145979049036	0.145369087519137	0.0326360250099774	FALSE	binary	382176/1133(383309)	0.267003514186089	-0.00226618432315043	-0.00626760247774659	0.00173593604824376	0.00204141674200743	0.0143973407010879	FALSE	binary	389271/1156(390427)	0.134042973309962	0.153486982415344	-0.119021126276144	0.427659743254909	0.139246816290939	-0.257145605744592	-0.568138964700935	0.0487511008748781	0.15706112287331	0.0337994887336925	-0.247021988178143	0.314887695109027	0.143113547390028	-0.0763682903407903	-0.362045478474112	0.208740936509405	0.145366692995798	-0.0865218848442216	-0.377669710135507	0.20310808574955	0.147902310426772	0.0915692975958406	-0.176764143194042	0.362251727229777	0.137299908468563	0.0311879192436983	-0.244561761548961	0.308058460506642	0.140754970676804	-0.206551887473626	-0.496715480464677	0.08226080801646	0.147445027736744	0.0711212368369836	-0.20329738254555	0.346884377727563	0.140135799581035	-0.168065882375131	-0.460172221130297	0.122351047835794	0.148345102919938	-0.0633586299972384	-0.34903901747501	0.221753814308429	0.14536833826249	0.00921518876591277	FALSE
Operative procedures - main OPCS4: A73.5 Injection of therapeutic substance around peripheral nerve	41200	41200.A735	Categorical multiple	240	Health-related outcomes > Hospital inpatient > Summary Operations	2005	binary	63631/444(64075)	0.662384432201065	0.0415945721030796	-0.14520632889295	0.228498857503012	0.0952666592780557	0.0326393508048424	FALSE	binary	380715/2594(383309)	0.4624028763702	-0.000993949498593772	-0.0036442726934854	0.00165739370639015	0.00135239239441789	0.0238020203764462	FALSE	binary	387799/2628(390427)	0.418628785312051	-0.0031665423609357	-0.190083897420316	0.183647407326438	0.0952733345601946	-0.042230016985766	-0.233817553256866	0.148706532206755	0.0975114250131803	0.0725390867256301	-0.110580676416894	0.255993303929345	0.0934513261720926	-0.196097683710102	-0.390422895085404	-0.00275599363713595	0.0988201856194675	-0.0811941885192592	-0.272239229923292	0.109262263706689	0.0972511198710235	-0.105995728346276	-0.291764358549487	0.0797981936119093	0.0947211761678283	0.0142028250370226	-0.168308487564804	0.19711530325652	0.0931584536387987	-0.091543306328228	-0.276667016817689	0.0936801726934664	0.0944117900757344	-0.049388279643155	-0.235838217243491	0.137010409143084	0.0950486042783398	-0.0883577699663219	-0.276407726013854	0.0994539999831096	0.0958155753508345	-0.0417140460961843	-0.228618189642355	0.145086662487597	0.0952665711984757	0.0246883065750908	FALSE
Operative procedures - main OPCS4: W94.3 Revision of hybrid prosthetic replacement of hip joint using cemented femoral component	41200	41200.W943	Categorical multiple	240	Health-related outcomes > Hospital inpatient > Summary Operations	2005	binary	64057/18(64075)	0.662457112060048	-0.206505275653488	-1.16970413021931	0.724020778771506	0.474462665219192	0.0326426765997073	FALSE	binary	383227/82(383309)	0.553937381528468	-0.00448397862298183	-0.0193839890952818	0.0103846953589314	0.00757676738759918	0.0283349162493524	FALSE	binary	390342/85(390427)	0.604683645956645	-0.266998717167913	-1.37812807103303	0.789369065207782	0.540148726376539	0.0704360429895781	-0.92952069201111	1.07039288205325	0.500096996656543	-0.273683712161211	-1.38481258827939	0.782683573097676	0.540148463357938	-0.726003466184305	-2.04705039101757	0.429247431713625	0.612446386536576	0.344985916681866	-0.5596466468845	1.2941372960108	0.464763781064004	-0.22986451262268	-1.27810028557008	0.794952380340335	0.517640454708335	-0.191075503298335	-1.23930301551541	0.833732481654736	0.517635798407631	-0.803562191003179	-2.12460454575071	0.351682711250582	0.612443387026516	0.086437010218669	-0.875207778120047	1.06625371790316	0.486009482332591	-0.515126768451288	-1.71203335336401	0.582750105340987	0.570166652509483	0.20514141834466	-0.725338539720484	1.16829658617389	0.474438592800336	0.0336585152456363	FALSE
Operative procedures - secondary OPCS4: Z20.1 External ear	41210	41210.Z201	Categorical multiple	240	Health-related outcomes > Hospital inpatient > Summary Operations	2005	binary	64015/60(64075)	0.662559808171959	-0.112900306637033	-0.626090692119987	0.394537299531901	0.258968945041038	0.0326460023945723	FALSE	binary	382970/339(383309)	0.906909290007679	-0.000435970668897333	-0.0077416143623539	0.00688023205672807	0.00372794534849432	0.0454886893455362	FALSE	binary	390083/344(390427)	0.806946065954815	0.186933822618487	-0.316257706305647	0.697097668600219	0.257139945528221	-0.166766475370889	-0.735488700586347	0.389386363918754	0.285085487674778	-0.0217288721587192	-0.554713241476553	0.509549874669253	0.269914520053799	-0.273780963014022	-0.842484117867939	0.282351802528544	0.285074388119811	0.0644937791178839	-0.457330199282734	0.587905596443067	0.265143396970341	0.207188146334238	-0.277757706366258	0.704237978459539	0.24925559221644	0.0134281590030164	-0.503300534218122	0.533226012954973	0.262957723105325	-0.183268854477378	-0.722389549845317	0.352308459433735	0.272528389452979	-0.104886317963914	-0.644021849215356	0.4307062808502	0.272536508726915	0.0551502145467204	-0.45679975663841	0.571554686348326	0.260906515885654	0.112781377681753	-0.394664289800522	0.625979824880451	0.258970563006503	0.042160636948248	FALSE
Operative procedures - OPCS4: Z20.1 External ear	41272	41272.Z201	Categorical multiple	240	Health-related outcomes > Hospital inpatient > Summary Operations	2005	binary	64015/60(64075)	0.662559808171959	-0.112900306637033	-0.626090692119987	0.394537299531901	0.258968945041038	0.0326493281894373	FALSE	binary	382970/339(383309)	0.906909290007679	-0.000435970668897333	-0.0077416143623539	0.00688023205672807	0.00372794534849432	0.0454908478673804	FALSE	binary	390083/344(390427)	0.806946065954815	0.186933822618487	-0.316257706305647	0.697097668600219	0.257139945528221	-0.166766475370889	-0.735488700586347	0.389386363918754	0.285085487674778	-0.0217288721587192	-0.554713241476553	0.509549874669253	0.269914520053799	-0.273780963014022	-0.842484117867939	0.282351802528544	0.285074388119811	0.0644937791178839	-0.457330199282734	0.587905596443067	0.265143396970341	0.207188146334238	-0.277757706366258	0.704237978459539	0.24925559221644	0.0134281590030164	-0.503300534218122	0.533226012954973	0.262957723105325	-0.183268854477378	-0.722389549845317	0.352308459433735	0.272528389452979	-0.104886317963914	-0.644021849215356	0.4307062808502	0.272536508726915	0.0551502145467204	-0.45679975663841	0.571554686348326	0.260906515885654	0.112781377681753	-0.394664289800522	0.625979824880451	0.258970563006503	0.042162824270528	FALSE
Illnesses of mother	20110	20110.2	Categorical single	1010	UK Biobank Assessment Centre > Touchscreen > Family history	100034	binary	50438/8362(58800)	0.66263290595219	0.0103807245182981	-0.0362564818407914	0.0570147745572521	0.0237924036508533	0.0326526539843022	FALSE	binary	301505/50513(352018)	0.559536006552692	-0.000194159631414594	-0.000846265210520889	0.000458008133158294	0.000332711783326734	0.0286047314798826	FALSE	binary	307130/51420(358550)	0.520271457065029	0.00407321485600699	-0.0429078542084636	0.0510511549231029	0.0239677395580875	0.0227557965743313	-0.0247015513414918	0.0702007334662498	0.0242083807505511	0.000356444824030858	-0.0466325343138341	0.0473419797727161	0.0239717176212351	0.0185067102477446	-0.0277878175562527	0.0648133663152969	0.0236214214446985	0.00948509513557999	-0.037494054914467	0.0564613682457996	0.0239668329743236	0.00640027526739324	-0.0391494494589765	0.051977067066416	0.0232452494582881	0.0252492985660321	-0.0206989161566433	0.0712171926820631	0.0234466818977333	-0.0208807796372877	-0.0666217013181823	0.0248823008370103	0.023341522093337	0.0273235464383493	-0.0188825537571397	0.0735439191599222	0.0235768619474765	-0.0142903807793692	-0.0606596722202767	0.0320880360218632	0.0236587537564712	-0.0103139052296055	-0.056980173930343	0.0363553198287911	0.0238086863887718	0.0296819633404786	FALSE
Gamma glutamyltransferase	30730	30730	Continuous		Biological samples > Assay results > Blood assays > Blood biochemistry	17518	cont	59814	0.662714113604603	0.00331525344601583	-0.0115829187729116	0.0182134256649432	0.00760109412458054	0.0326559797791672	FALSE	cont	357833	0.00294874329829227	-0.000317055088877228	-0.000526073501236059	-0.000108036676518398	0.000106643646004752	0.000565532723191159	FALSE	cont	364451	0.0710469943221662	0.0114060192821091	-0.00362249497323368	0.026434533537452	0.00766772474460213	0.00366604397194571	-0.0115624087852644	0.0188944967291558	0.00776973572001319	0.0032237926049857	-0.0118108327608083	0.0182584179707797	0.00767084270503567	0.000858284917290738	-0.0139838043314613	0.0157003741660428	0.00757260851343242	-0.00715694835636709	-0.0221928976346698	0.00787900092193566	0.00767151818077006	-0.00575911039038704	-0.0203279994001381	0.00880977861936405	0.00743321853800126	-0.00319542460418792	-0.017953045453023	0.0115621962446471	0.00752951174224291	-0.0104618057024741	-0.0250499641895123	0.00412635278456406	0.0074430500519686	-0.0148538670730949	-0.0296873140265811	-2.04201196087241e-05	0.00756819911273354	-0.00269879705788275	-0.0174997345369269	0.0121021404211614	0.00755161239648349	-0.00332136578710696	-0.0182161866046464	0.0115734550304325	0.00759951278007801	0.00530863117371714	FALSE
Cheese intake	1408	1408	Categorical single	100377	UK Biobank Assessment Centre > Touchscreen > Lifestyle and environment > Diet	100052	ordcat	62542	0.662748159463317	-0.00642355053056533	-0.0352678557783429	0.0224536491258608	0.0147336029819906	0.0326593055740322	FALSE	ordcat	374044	9.90948757305419e-06	0.000910091321687952	0.0005070307620749	0.00131389081431614	0.000206640047120183	6.04386116387498e-05	TRUE	ordcat	380998	0.000149991783394989	-0.0114082298986552	-0.040297345887917	0.017390847868648	0.014865709095396	-0.0167866868662172	-0.0460925079031574	0.012408932675906	0.0150707234308576	-0.0109298641390208	-0.0397404951274668	0.0180508675854054	0.0148683298908048	-0.0191709221683617	-0.0477165142329285	0.00936488280696517	0.0146826495462876	0.0116193669934927	-0.0175041683635845	0.040469957594328	0.0148942730863831	0.0179800642577558	-0.0102352442462196	0.0461579648488401	0.0144297481893581	0.0257078601683792	-0.00265607739618185	0.0540873941693453	0.0146105117661208	0.0324087421034746	0.00435584814951525	0.0606627077627025	0.0144237399672778	0.0318234013945539	0.00343370707635251	0.0602868813093293	0.014656135647657	0.0195735835008588	-0.00894141889440523	0.0481007728764829	0.0146440554894134	0.00645009030923878	-0.0223199849122298	0.0350786448122196	0.0147210320937574	0.000172798460125115	TRUE
Leg fat percentage (right)	23111	23111	Continuous		UK Biobank Assessment Centre > Physical measures > Anthropometry > Impedance measures	100009	cont	62870	0.662790339840736	-0.0021522577995876	-0.0118264354262324	0.00752191982705717	0.00493580057858627	0.0326626313688972	FALSE	cont	376087	0.694060498441696	-2.72515303437542e-05	-0.000163039960043221	0.000108536899355712	6.9280861156942e-05	0.035199015714039	FALSE	cont	383079	0.0048980730670457	0.00186431831491853	-0.007905636218997	0.0116342728488341	0.00498474652646837	-0.000296736706309893	-0.0102018660142185	0.00960839260159872	0.00505371429727929	0.00114977162084673	-0.00861658030733558	0.010916123549029	0.0049829084343511	0.00300965327477549	-0.0066412994946214	0.0126606060441724	0.00492403041665756	-0.0021992074019283	-0.0119802980520626	0.00758188324820596	0.00499042830486836	-0.0149787200892868	-0.0244569540845506	-0.00550048609402299	0.00483590725227364	-0.00595355438632107	-0.0155481348899414	0.00364102611729928	0.00489526861893953	-0.00528129698829656	-0.0147662195585434	0.00420362558195029	0.00483931984245488	-0.00281028205512746	-0.0124510566241237	0.00683049251386882	0.00491883737825431	0.00411894008954473	-0.00550288309436514	0.0137407632734546	0.00490916815710765	0.00214572905823343	-0.00753305752875892	0.0118245156452258	0.00493823156008107	0.000715254385581172	FALSE
Volume of G-occipital-middle (left hemisphere)	27495	27495	Continuous		UK Biobank Assessment Centre > Imaging > Brain MRI > T1 structural brain MRI > Freesurfer a2009s	197	cont	5961	0.662917375870965	-0.0106485121634037	-0.058554722127481	0.0372576978006735	0.0244374267177314	0.0326659571637621	FALSE	cont	35529	0.337651007822022	0.00032758227915785	-0.00034210069818777	0.00099726525650347	0.000341669625572212	0.0178164393023657	FALSE	cont	36160	0.482976430423157	-0.0473394829929272	-0.095705695218212	0.00102672923235764	0.024676266014996	-0.00494341451762473	-0.0538391648268436	0.0439523357915941	0.0249464344243674	-0.0160643616284456	-0.0639377907146415	0.0318090674577503	0.0244248498451454	-0.0149321650034173	-0.0624214319679258	0.0325571019610913	0.0242288517243191	-0.0217253473420526	-0.0699663343311921	0.026515639647087	0.0246123765538052	-0.0180908982248914	-0.0646183380577262	0.0284365416079434	0.0237381310110437	-0.0420387146787372	-0.0890802439321826	0.00500281457470823	0.024000417568432	-0.0135178811087307	-0.0604840357604142	0.0334482735429529	0.0239619617200561	-0.0273430596887997	-0.0748887362490759	0.0202026168714766	0.0242576316954377	-0.00133507635643225	-0.0486588693878941	0.0459887166750296	0.0241444275239829	0.0102590924480175	-0.0373772688459442	0.0578954537419793	0.0243038987175791	0.0279605407060676	FALSE
Currently experiencing a gout flare	120012	120012	Categorical single	502	Online follow-up > Experience of pain	154	binary	1402/99(1501)	0.662938061776955	0.0907885232281517	-0.317622292217675	0.501636813886319	0.208404517773909	0.0326692829586271	FALSE	binary	8449/597(9046)	0.806397455029887	0.000712520357080071	-0.00498325666077213	0.00641812487375942	0.00290763000800164	0.0406773441547228	FALSE	binary	8602/604(9206)	0.756516388849881	-0.0892706277970604	-0.499988073342149	0.318985600179202	0.208331702461689	-0.039749073149764	-0.458919178997596	0.375235607756091	0.21217233953694	-0.326523632748683	-0.771200498237811	0.107781994850648	0.223466183125535	0.0169790352304809	-0.374563780070603	0.410159595539647	0.199671001286974	0.140385631348044	-0.24651978594453	0.530015945096414	0.197603577531981	-0.185384424708711	-0.595448159008004	0.222199569488654	0.207989727208887	-0.124421302878014	-0.529879200974406	0.279609953796336	0.205930126569555	-0.0505003736865469	-0.441559956396382	0.342194999360799	0.199421856123001	0.0982432518250185	-0.286713283391825	0.486258246470885	0.1966988119817	-0.0686890771876418	-0.469929827849203	0.332091221862379	0.204044511475382	-0.0970149113309935	-0.507593227961057	0.311100378937925	0.208259615541218	0.0399930005687038	FALSE
Operative procedures - main OPCS4: J40.2 Endoscopic retrograde insertion of tubal prosthesis into bile duct NEC	41200	41200.J402	Categorical multiple	240	Health-related outcomes > Hospital inpatient > Summary Operations	2005	binary	64015/60(64075)	0.663025266814263	-0.112707150986524	-0.625778505993299	0.394608306725687	0.258912077570635	0.0326726087534921	FALSE	binary	382933/376(383309)	0.855372188272744	0.000645505035879526	-0.00629293131172029	0.00759771409470459	0.00354181204870931	0.0430279744431014	FALSE	binary	390044/383(390427)	0.381600511390412	0.299456812697487	-0.188695812845999	0.798801917404425	0.250645793876367	0.0352113626018423	-0.497691665114521	0.566408301578024	0.269880256772893	0.419679009820388	-0.0534829716924224	0.908171936878346	0.244142155627237	0.00197810073099748	-0.519742109254215	0.525286541017545	0.265097449055433	-0.128328245951739	-0.681071636651112	0.416733884047931	0.27832224512043	-0.213950749756913	-0.759590170944124	0.326158717998351	0.275303442443398	-0.0217624324527183	-0.543479284627173	0.501542666890238	0.265095696687411	0.169683940521724	-0.31844854514005	0.669009666264311	0.250635553107284	0.245837437245356	-0.242307988696907	0.745175710950895	0.250642159176348	0.205162731019102	-0.286430909243191	0.706982982051039	0.252133472312085	0.113402201454203	-0.393948693960688	0.626508060515261	0.258929604052281	0.0229187628505184	FALSE
pp 28 antigen for Human Cytomegalovirus	23009	23009	Integer		Biological samples > Assay results > Blood assays > Infectious Diseases > Infectious Disease Antigens	1307	cont	1178	0.66306100954159	-0.0251715853891287	-0.138711677612847	0.0883685068345899	0.0578699599568571	0.0326759345483571	FALSE	cont	7077	0.388329867227659	0.000698814312789868	-0.000889589328927533	0.00228721795450727	0.00081028622975077	0.0202685201174236	FALSE	cont	7225	0.691618473751612	0.0348997703862732	-0.0784077874049927	0.148207328177539	0.0578013372141206	-0.0127007997347881	-0.129413801843051	0.104012202373475	0.0595385490927252	0.0649401793752163	-0.0490947151617328	0.178975073912166	0.0581723719211161	-0.0259323965395236	-0.139015076607452	0.087150283528405	0.0576866208318073	-0.0108272766490133	-0.125747735779324	0.104093182481298	0.0586241230547879	0.0241708174630709	-0.0870333425811313	0.135374977507273	0.0567283355111148	-0.037767981430907	-0.150270474813975	0.0747345119521614	0.0573906514642517	0.05576755520836	-0.0558631936265683	0.167398304043288	0.0569459503200929	0.0420259437960276	-0.0725979659066576	0.156649853498713	0.0584728449423567	0.0582840597592929	-0.054524216557996	0.171092336076582	0.0575466398452542	0.0251069798001577	-0.0881432490988386	0.138357208699154	0.0577720921514012	0.0373397786429853	FALSE
Mean OD in corticospinal tract on FA skeleton (right)	25398	25398	Continuous		UK Biobank Assessment Centre > Imaging > Brain MRI > Diffusion brain MRI > dMRI skeleton	134	cont	5595	0.663148743642054	-0.0112595197673637	-0.0619534132550994	0.039434373720372	0.0258591073545527	0.032679260343222	FALSE	cont	33359	0.169889964494672	-0.000498367521725753	-0.00121007733784514	0.000213342294393632	0.000363110748811043	0.0097090312553963	FALSE	cont	33952	0.174372188372561	0.0641054749093221	0.0128632915583264	0.115347658260318	0.0261435190928232	0.0422974891517853	-0.00973518725761333	0.094330165561184	0.0265468249048247	0.0361190315303616	-0.0147776720447807	0.0870157351055038	0.0259672569485203	-0.00139759209442328	-0.0519244025231929	0.0491292183343464	0.0257785392182812	0.0276230802025841	-0.0235474494429211	0.0787936098480893	0.0261069617118714	0.0169527148026317	-0.0324962635622473	0.0664016931675108	0.02522863440747	-0.010690078555861	-0.0607685259178319	0.0393883688061099	0.0255497865065343	0.019997804528063	-0.029973187335887	0.0699687963920129	0.0254949632207095	0.0360592791215656	-0.0143702417235908	0.086488799966722	0.0257289025338077	0.00544685636880241	-0.0448483550610239	0.0557420677986287	0.0256603785066409	0.0109690531840966	-0.0396859331883103	0.0616240395565035	0.0258439339772587	0.0115578109278621	FALSE
Operative procedures - OPCS4: W14.1 Angulation diaphyseal osteotomy and internal fixation HFQ	41272	41272.W141	Categorical multiple	240	Health-related outcomes > Hospital inpatient > Summary Operations	2005	binary	64015/60(64075)	0.663182223527297	-0.112686337229697	-0.625911660260566	0.394785678423473	0.258992573729729	0.032682586138087	FALSE	binary	382969/340(383309)	0.314072515354682	0.00375666483923263	-0.00355317421629434	0.0110951517552176	0.00373478382198842	0.0166810568122949	FALSE	binary	390080/347(390427)	0.991019539516211	-0.138935693827969	-0.691793226919123	0.40624374890217	0.278381129326527	-0.0107119705063136	-0.549895546972996	0.524929112022563	0.272568740339196	0.0442698054851201	-0.477580846868636	0.567707944372044	0.265163617147638	-0.0356566438846248	-0.56290068197124	0.491587449071443	0.267470864904423	0.0177999745575946	-0.509456706862594	0.545056792118865	0.267477456674387	-0.0704849767782154	-0.592320243984873	0.452938073080471	0.265155706835821	-0.0247583939514244	-0.546594899441042	0.498665607418925	0.265156274993148	-0.147642568737764	-0.680633720063019	0.383642918778622	0.269924748908552	0.125805416226296	-0.377407633549071	0.635990171485093	0.257157045047593	0.149746085152625	-0.349430500062809	0.657041564349218	0.255416702532211	0.112650207363958	-0.394829209605252	0.625881924448894	0.258994211380726	0.04966096504659	FALSE
Ever had osteoarthritis affecting one or more joints (e.g. hip, knee, shoulder)	120000	120000	Categorical single	502	Online follow-up > Experience of pain	154	binary	14590/6502(21092)	0.663214790691691	0.0133118908573326	-0.0466019603328128	0.0732274533567165	0.0305684422624221	0.032685911932952	FALSE	binary	87614/39696(127310)	0.218369583108705	0.000524556519974978	-0.000310699590508883	0.00135989814803455	0.000426178176613264	0.0119733206700052	FALSE	binary	89264/40378(129642)	0.696451502801611	0.0116334523169738	-0.0484957812290744	0.0717601745262897	0.0306773617541246	-0.0177063167795062	-0.0787655953641573	0.0433341000469795	0.0311476694392918	-0.024219755857488	-0.0843580831123746	0.0359125663396729	0.030681104963258	0.0207675185775748	-0.0384434542483401	0.0799899368247226	0.0302124493662026	0.00454788957470421	-0.0555606663665838	0.0646534303585897	0.0306666824906889	-0.00608531989923323	-0.0642857349309052	0.052136883928163	0.0296995121400272	0.0266427949230149	-0.0322295345880096	0.0855313399042838	0.0300408965624346	0.00397539453993804	-0.0542233567008314	0.062196961333102	0.0296989273770561	0.0249696020745193	-0.0341241428013966	0.0840763388039216	0.0301530354222708	0.0318820815887406	-0.0269876388783232	0.0907688079720894	0.030039768962227	-0.0136368796153279	-0.073521824649066	0.0462459172227199	0.0305528179669869	0.0375497615818715	FALSE
All over body pain in last three months and rating of pain	120022	120022	Integer	3014	Online follow-up > Experience of pain	154	ordcat	12182	0.663242468529855	-0.0264548618464575	-0.1453604139691	0.092498534872207	0.0606695969715648	0.0326892377278169	FALSE	ordcat	74176	0.725222857196936	0.000295026588397924	-0.00134512302031277	0.00193671085670394	0.000838974744744137	0.0367423588326714	FALSE	ordcat	75498	0.75221979313454	0.0656875144605705	-0.0527861146623228	0.184243727977033	0.0604913896310526	0.0497008175973943	-0.0704329029458071	0.169775006763731	0.0613162511092722	0.0268386821760413	-0.0923726388337404	0.146115500892639	0.0608507584434727	0.0541294794370338	-0.0626864704258101	0.171011565807409	0.0596724055834115	0.0507258600676695	-0.0678388313349703	0.169229133362456	0.0605421162084679	-0.026425765750286	-0.143027868828736	0.0897672611283249	0.0595406997347014	-0.0177016880517238	-0.135568340212997	0.100231043459025	0.0601828081608949	0.0345884193002351	-0.080880397809104	0.150335322642831	0.0589915473900896	0.0323888646913816	-0.0848433150625807	0.14972173288335	0.0598592437372817	0.092593474838151	-0.0228302691625455	0.208217100554135	0.0589744714003442	0.0263070068007441	-0.0925487206074857	0.145155434022059	0.0606961100916278	0.0398551992650597	FALSE
Operative procedures - main OPCS4: F38.1 Excision of lesion of floor of mouth	41200	41200.F381	Categorical multiple	240	Health-related outcomes > Hospital inpatient > Summary Operations	2005	binary	64047/28(64075)	0.663388316377398	0.164735949080022	-0.580085112703738	0.922876187557987	0.378986088512066	0.0326925635226819	FALSE	binary	383174/135(383309)	0.393777508437817	-0.00503702832096187	-0.0166446146700454	0.00654567243599159	0.00590775008499697	0.0205448109134864	FALSE	binary	390290/137(390427)	0.800709423640755	-0.206815673829346	-0.986112717698952	0.550827470532975	0.387384805198931	-0.15440526190153	-0.933705506008216	0.603241255163738	0.387386543197541	-0.209928695827399	-0.989224394527985	0.547712988308142	0.387384064733045	-0.344818271173452	-1.14870912207599	0.427558627859475	0.397039389987165	-0.74218416704044	-1.7050841015576	0.121163721691367	0.457811057252271	-0.250890968464386	-1.00902056009368	0.493918900821718	0.379017998700084	-0.368489290832435	-1.17237846221541	0.403885791169456	0.397038462082804	-0.251103594629124	-1.00922760538669	0.493700406785935	0.379014978568484	-0.261902698185676	-1.04119624109842	0.495736750703734	0.387382901902559	-0.964180242895155	-1.99546614338313	-0.0638371284307809	0.483107791888791	-0.16504562683175	-0.923175875961474	0.579764876826368	0.379018342570632	0.0419419047202415	FALSE
Vitamin supplements (pilot): Vitamin B	10723	10723.2	Categorical multiple	100691	UK Biobank Assessment Centre > Touchscreen > Health and medical history > Medication	100045	binary	525/34(559)	0.663406461576538	-0.155403300567593	-0.871466592275854	0.543295664923959	0.357881348615624	0.0326958893175469	FALSE	binary	2968/216(3184)	0.797217394551925	-0.00123681033631208	-0.0106722170259594	0.00821105006251107	0.00481281098596245	0.0401938352616129	FALSE	binary	3033/225(3258)	0.232719257838365	0.0678747512511907	-0.678299378233133	0.814084712658749	0.377128417777573	-0.222762239673694	-1.04680352132536	0.571427328876148	0.408063448566033	0.541526578105258	-0.107231452356978	1.22419570744247	0.337106894692564	0.449009542356207	-0.225477114935003	1.1490513191489	0.347886326983985	0.450646920988176	-0.240706978114283	1.16214305677616	0.354966208584505	0.617711087684586	-0.0213472165153657	1.29386053948894	0.333052122480262	-0.0632364356315237	-0.824243656417153	0.691966783097763	0.382980583145491	-0.0468333593384505	-0.777516714830019	0.688956686182135	0.370664285066276	0.0896077127729216	-0.617661921667816	0.810424082401356	0.361155355450183	0.335349217106163	-0.345747153375848	1.03954924268202	0.350548833368276	0.163623297612506	-0.533810777699882	0.878158033895614	0.357158132015178	0.0150531519314056	FALSE
Total Lipids in IDL	23524	23524	Continuous		Biological samples > Blood assays > NMR metabolomics	220	cont	15153	0.663436951943752	-0.00684653060178836	-0.0376888835309284	0.0239958223273516	0.0157349262302747	0.0326992151124119	FALSE	cont	90895	0.370536268857519	-0.000197084628082504	-0.000628469114535746	0.000234299858370738	0.000220095239124751	0.0194223795544811	FALSE	cont	92555	0.745312870484044	0.0297619974306282	-0.00126034484031795	0.0607843397015744	0.0158278094737916	0.013491415166869	-0.0180092114760177	0.0449920418097557	0.0160718334049071	0.0232090709238537	-0.00770121115455483	0.0541193530022623	0.015770635603373	0.0264968551648961	-0.00428057541138556	0.0572742857411777	0.0157028538657593	0.0203095275858996	-0.0106754419725144	0.0512944971443136	0.0158087416623313	0.0182840564524959	-0.0117911181826892	0.0483592310876811	0.015344558120698	0.018565273293433	-0.0119174931139309	0.0490480397007969	0.0155525142078556	0.0173055100515787	-0.0127974608080553	0.0474084809112126	0.0153587399429738	0.023515865676312	-0.00711385163413742	0.0541455829867615	0.0156274895554849	0.00340813219257331	-0.0270874942881154	0.033903758673262	0.0155590755045052	0.00682203156756725	-0.0239711272661525	0.037615190401287	0.0157108785294004	0.0395795966577716	FALSE
Operative procedures - OPCS4: H55.3 Laying open of anal fistula NEC	41272	41272.H553	Categorical multiple	240	Health-related outcomes > Hospital inpatient > Summary Operations	2005	binary	63953/122(64075)	0.663479572721726	-0.0789437167154156	-0.436701962619092	0.276739715947772	0.181518028088193	0.0327025409072768	FALSE	binary	382639/670(383309)	0.927920582591692	-0.000240124062131065	-0.00544110654892412	0.00496674482081932	0.00265422690760608	0.0463909514764289	FALSE	binary	389745/682(390427)	0.174423284184646	-0.0382960009420531	-0.409268971742932	0.331469534838439	0.188422810929476	-0.0973572171439169	-0.481276355999486	0.28249515839541	0.194245443912228	0.163636131927066	-0.187764679970974	0.518008865291544	0.179575583447954	-0.162377230627539	-0.541663419290828	0.213869916803203	0.19216257289223	-0.129443168783592	-0.511005853483124	0.248576876243698	0.193186494190895	-0.076371357211994	-0.438313300043084	0.286308376505695	0.184345323743874	-0.28961218914223	-0.681081073196338	0.0960787449137463	0.197625250941569	-0.00568426319023894	-0.36133344138812	0.352039652678596	0.181498842755425	0.189970028660326	-0.15382209174231	0.538307310885079	0.176120188216541	-0.304817923632903	-0.699011613255463	0.0829767992003694	0.198844589619424	0.0786194332593696	-0.27704666327269	0.436360093522554	0.18150776152877	0.0115643728947023	FALSE
Free Cholesterol to Total Lipids in Large HDL percentage	23637	23637	Continuous		Biological samples > Blood assays > NMR metabolomics	220	cont	15153	0.663657013664131	-0.00660784702956414	-0.0363957275471428	0.0231800334880145	0.0151969632011278	0.0327058667021418	FALSE	cont	90895	0.870777870869911	3.46504872081182e-05	-0.000382856674717376	0.000452157649133612	0.000213014935691824	0.0437597133482991	FALSE	cont	92555	0.572924172636641	0.0233032932198552	-0.00671557411171316	0.0533221605514236	0.0153158297524193	0.00787727572016731	-0.0226044049922428	0.0383589564325774	0.0155519602789251	0.0121798007318616	-0.017730631201001	0.0420902326647242	0.0152605052764033	0.0176215782183418	-0.0121602995395228	0.0474034559762064	0.0151949160642426	0.0233741643709045	-0.00660853913752235	0.0533568678793313	0.0152973787245269	0.0199070629836043	-0.00919527459820067	0.0490094005654093	0.0148482100566008	0.0247203724983879	-0.00477637254716079	0.0542171175439365	0.015049439420156	0.0326819702482644	0.00355273556221245	0.0618112049343163	0.0148619331416502	0.0273642326423737	-0.00227470990797495	0.0570031751927223	0.0151219895517343	0.00862017924440099	-0.0208890098916564	0.0381293683804583	0.0150557884795509	0.00660708129213345	-0.0231900159636423	0.0364041785479092	0.0152026811553218	0.0321383262609913	FALSE
Operative procedures - secondary OPCS4: H56.2 Lateral sphincterotomy of anus	41210	41210.H562	Categorical multiple	240	Health-related outcomes > Hospital inpatient > Summary Operations	2005	binary	64047/28(64075)	0.663793775732808	0.164524859650284	-0.580296899119086	0.922665777866278	0.378983326944077	0.0327091924970068	FALSE	binary	383207/102(383309)	0.893832508791749	0.000907397108518083	-0.0124176766788134	0.0142874163236769	0.00680009279245309	0.0448324987048869	FALSE	binary	390324/103(390427)	0.285337621855249	-0.747373333635336	-1.71027296640172	0.11597414172433	0.457810372617205	-0.693392306671484	-1.65629397244878	0.169957715887868	0.457811882990666	-0.614028110461308	-1.5239314066201	0.219806737088669	0.437874059373599	-1.13345342262723	-2.25681255531213	-0.185143395737569	0.516441814599437	-0.386980048746864	-1.21984481283791	0.402532580151311	0.408331528620908	-1.43223031858526	-2.68740816690156	-0.418701283467638	0.56265759248583	-0.687108437872373	-1.59700497367856	0.146718332880566	0.437869911080622	-0.512117634323138	-1.34497173608015	0.277383136142623	0.4083255054533	-0.802654863114135	-1.76555102847351	0.0606883035325061	0.457807841837387	-0.559491091891591	-1.42701037043304	0.250184742478381	0.421713214844326	-0.165403996928372	-0.923535537276319	0.579407852517866	0.37901875188579	0.0178113653265672	FALSE
Sample rate average	90188	90188	Continuous		Additional exposures > Physical activity measurement > Raw accelerometer statistics	1013	cont	13814	0.663811561641085	0.00739439398385818	-0.025956207319021	0.0407449952867374	0.0170144342383885	0.0327125182918718	FALSE	cont	81718	0.125004569356665	-0.000368361176102876	-0.000838993389829577	0.000102271037623824	0.0002401193319565	0.00749007079951649	FALSE	cont	83289	0.449606342915899	0.0139934554693907	-0.0198140511756894	0.0478009621144707	0.0172487941283357	0.00659968995245445	-0.027744243192796	0.0409436230977049	0.0175224821693841	-0.00174922992162996	-0.0356386480649229	0.032140188221663	0.0172905858695679	0.00255826784458313	-0.0306875433977051	0.0358040790868713	0.0169622137405152	-0.0210145414940128	-0.0548709597693614	0.0128418767813358	0.0172737491375838	-0.0220150000418953	-0.054580519907743	0.0105505198239524	0.0166151249704769	-0.024923754181551	-0.0580329121902063	0.00818540382710439	0.0168924924351658	0.000780795328793716	-0.0319518760304697	0.0335134666880571	0.0167004066722137	-0.00424161955994213	-0.0374087174224152	0.028925478302531	0.0169220536986101	-0.00289645800094517	-0.036128266952585	0.0303353509506946	0.0169550696872357	-0.0072972065307315	-0.0406489833139228	0.0260545702524598	0.0170162779996434	0.0263200489960191	FALSE
Histology of cancer tumour	40011	40011.9670	Categorical single	38	Health-related outcomes > Cancer register	100092	binary	64057/18(64075)	0.663891952616286	-0.205569170446789	-1.168756881724	0.724945262181794	0.474456604523988	0.0327158440867367	FALSE	binary	383188/121(383309)	0.748524734189749	0.00200107025514685	-0.0102264368213527	0.0142883720227681	0.00624400384518704	0.0378302538421689	FALSE	binary	390304/123(390427)	0.422543817696555	0.139905114178209	-0.82174436714268	1.11972616084585	0.485994854807812	-0.214206279155137	-1.32534447822758	0.842170977770263	0.540127675546377	0.237689603888847	-0.692797771291251	1.2008515079603	0.474426260877099	-0.0323274619168142	-1.03227751831576	0.9676226422003	0.50007431847639	0.657711276052685	-0.176195372212961	1.56767533352093	0.43789481485964	0.713759870175056	-0.0867586629999055	1.60474792691602	0.425013448465256	0.167172451102519	-0.763308302064234	1.13032815169639	0.474422426162569	-0.242998112808965	-1.29122591685327	0.781810326691666	0.517610640299861	0.455219570957176	-0.408938326317911	1.38208817104165	0.449449574748243	0.0716966652856632	-0.889945747205964	1.05151079759832	0.485990660138309	0.203003526614226	-0.727480937378701	1.1661626308051	0.474424389177147	0.0248961021916969	FALSE
Job coding	22601	22601.71113328	Categorical single	497	Online follow-up > Work environment > Employment history	130	binary	14826/858(15684)	0.663900971243285	-0.0306744734234816	-0.16916850753916	0.107666605817028	0.0705991734566459	0.0327191698816017	FALSE	binary	89093/5028(94121)	0.486154216386114	0.000699139637465291	-0.0012681161554655	0.00266755698799354	0.00100397742176372	0.025008634087377	FALSE	binary	90741/5122(95863)	0.534366462667908	-0.00582072756140406	-0.14685142760848	0.135160612633639	0.0719185813283009	-0.0268398779649245	-0.171455418941565	0.117436381082842	0.0736717306368584	-0.0936975372568057	-0.237935976462615	0.0502175953183765	0.073483426520021	-0.0228532718121863	-0.162534922923543	0.11688175082488	0.0712571188841949	-0.0343770488077193	-0.17580432729043	0.106964285891385	0.0721113266433761	0.0604689533852199	-0.0733223965214197	0.194777261227765	0.068372918743339	-0.0481050032247502	-0.18731591715295	0.0911917114673723	0.0710253931385189	-0.0783610002200923	-0.217170867960629	0.0605605445831095	0.0708274957066456	0.0458399184374625	-0.0914383998104958	0.183369133514667	0.0700825762100243	0.0122065911401235	-0.12584949869466	0.150448544775404	0.0704623969606429	0.0299418631651798	-0.108546695561083	0.168586056261046	0.0706751709565945	0.0303928430814996	FALSE
Job code - historical	22617	22617.7111	Categorical single	2	Online follow-up > Work environment > Employment history	130	binary	14826/858(15684)	0.663900971243285	-0.0306744734234816	-0.16916850753916	0.107666605817028	0.0705991734566459	0.0327224956764667	FALSE	binary	89093/5028(94121)	0.486154216386114	0.000699139637465291	-0.0012681161554655	0.00266755698799354	0.00100397742176372	0.0250107926092212	FALSE	binary	90741/5122(95863)	0.534366462667908	-0.00582072756140406	-0.14685142760848	0.135160612633639	0.0719185813283009	-0.0268398779649245	-0.171455418941565	0.117436381082842	0.0736717306368584	-0.0936975372568057	-0.237935976462615	0.0502175953183765	0.073483426520021	-0.0228532718121863	-0.162534922923543	0.11688175082488	0.0712571188841949	-0.0343770488077193	-0.17580432729043	0.106964285891385	0.0721113266433761	0.0604689533852199	-0.0733223965214197	0.194777261227765	0.068372918743339	-0.0481050032247502	-0.18731591715295	0.0911917114673723	0.0710253931385189	-0.0783610002200923	-0.217170867960629	0.0605605445831095	0.0708274957066456	0.0458399184374625	-0.0914383998104958	0.183369133514667	0.0700825762100243	0.0122065911401235	-0.12584949869466	0.150448544775404	0.0704623969606429	0.0299418631651798	-0.108546695561083	0.168586056261046	0.0706751709565945	0.0303950304037797	FALSE
Area of precuneus (right hemisphere)	26846	26846	Continuous		UK Biobank Assessment Centre > Imaging > Brain MRI > T1 structural brain MRI > Freesurfer desikan white	192	cont	5961	0.663945961511764	-0.0101707311176996	-0.0560767226016623	0.0357352603662632	0.0234170956883325	0.0327258214713316	FALSE	cont	35529	0.0389378403279423	0.000671408296018413	3.40642455467924e-05	0.00130875234649003	0.000325170432057929	0.00295501640476602	FALSE	cont	36160	0.023430529173417	-0.050450509383734	-0.0964605561651102	-0.00444046260235785	0.0234741589531816	-0.0187542908464533	-0.0652680792047146	0.027759497511808	0.0237311660782409	-0.00316040844424396	-0.0487016780723268	0.0423808611838388	0.0232349905501952	0.00960898468536737	-0.035566837321799	0.0547848066925337	0.02304854049977	-0.0463890049318904	-0.092279926838521	-0.000498083025259694	0.0234133818742461	0.0207253024247701	-0.0235355479671336	0.0649861528166738	0.0225817253009856	0.00589967944113716	-0.0388502164476917	0.0506495753299661	0.0228312345393637	-0.0228627099125304	-0.0675409030817617	0.0218154832567008	0.0227946520719472	0.01644578726001	-0.0287836963431503	0.0616752708631703	0.0230759184513732	-0.00341790857479999	-0.0484363177300955	0.0416005005804955	0.0229682290338059	0.00997927768494318	-0.0353364729349476	0.0552950283048339	0.0231199315703507	0.00206920687694125	FALSE
Mean thickness of posteriorcingulate (left hemisphere)	26777	26777	Continuous		UK Biobank Assessment Centre > Imaging > Brain MRI > T1 structural brain MRI > Freesurfer desikan white	192	cont	5961	0.664012076029093	-0.0111127997707332	-0.0612813699967424	0.0390557704552761	0.0255914788364761	0.0327291472661966	FALSE	cont	35529	0.962974927768592	1.67065349223084e-05	-0.000688736432081438	0.000722149501926054	0.000359914231886361	0.0481479882576412	FALSE	cont	36160	0.673726416680893	0.0206021831794675	-0.0303455596613354	0.0715499260202703	0.0259933535697886	0.0173390520417054	-0.0341664928035013	0.068844596886912	0.0262779421288482	0.0236723433754999	-0.0267563141887954	0.0741010009397952	0.0257285181448455	0.0120947775990986	-0.037929213317047	0.0621187685152441	0.0255220586890042	0.0544545804699142	0.00363874672090859	0.10527041421892	0.0259260540296918	0.0301561332643809	-0.0188546933143638	0.0791669598431256	0.0250051459196073	-0.0044102257731777	-0.0539625811256963	0.0451421295793409	0.0252814319354353	0.0337828020195132	-0.0156901556367499	0.0832557596757763	0.0252409235188438	0.0296100526240087	-0.0204733587314621	0.0796934639794795	0.0255523747815832	0.0161315438025758	-0.0337181410639571	0.0659812286691086	0.0254331283748371	0.0108607780280175	-0.0393181583288712	0.0610397143849062	0.0256011112907622	0.0366332735465243	FALSE
: Death of a spouse or partner	6145	6145.4	Categorical multiple	100502	UK Biobank Assessment Centre > Touchscreen > Psychosocial factors > Mental health	100060	binary	62177/985(63162)	0.66402518694993	0.0279709298725746	-0.0982694402850778	0.154236526497452	0.0643948107377591	0.0327324730610616	FALSE	binary	372054/5975(378029)	0.103525257429257	-0.00146058945617068	-0.00321874306352935	0.000297873122182933	0.000897071532488165	0.00647988257641167	FALSE	binary	378967/6074(385041)	0.544036464177041	-0.0102643075194083	-0.137158508982443	0.116556117568202	0.0647029210407966	0.0801953097374254	-0.045481409473921	0.205897492525944	0.0641077298002818	0.0396801458383121	-0.0854536529773531	0.164878925153801	0.0638410239922121	0.0627852971295114	-0.060219690356458	0.186018761038416	0.0627975419301254	0.00750742542543294	-0.118984391063383	0.133957700190493	0.0645060502766683	-0.0632321087240702	-0.187922880880095	0.0615527023697943	0.0636224768456606	-0.0399658726536854	-0.165242829036186	0.0853613121255548	0.0639101428693019	-0.0146340572312935	-0.137592681734572	0.108553070850745	0.0627738511559122	-0.0211916796008817	-0.146733506836969	0.104380666916191	0.0640401516165612	-0.0255376759150511	-0.15082172381626	0.0997966485792672	0.0639137858568795	-0.0278892821170503	-0.15415410972498	0.0983497390233766	0.0643943248653869	0.0308499934380332	FALSE
Weighted-mean MD in tract anterior thalamic radiation (left)	25517	25517	Continuous		UK Biobank Assessment Centre > Imaging > Brain MRI > Diffusion brain MRI > dMRI weighted means	135	cont	5595	0.664059489007804	-0.0100402794557972	-0.0553753631224859	0.0352948042108914	0.0231255623667602	0.0327357988559266	FALSE	cont	33359	0.472586388175675	-0.000235961056459232	-0.000879887802541264	0.0004079656896228	0.000328528169281403	0.0243330167501295	FALSE	cont	33952	0.903773825113572	0.00327731181921991	-0.0431020277007713	0.0496566513392111	0.0236625192167941	0.00392453283723973	-0.0431654466885091	0.0510145123629885	0.0240250843797847	-0.00220328675049991	-0.0482699322080494	0.0438633587070495	0.023502984188092	0.00723559129384654	-0.038496263507201	0.0529674460948941	0.0233321755818231	-0.024218786713926	-0.0705332726719918	0.0220956992441399	0.0236294312368612	1.53164702520516e-05	-0.0447444449559219	0.0447750778964261	0.0228362181490195	0.000631672971217507	-0.0446943681921492	0.0459577141345842	0.0231251313871571	0.00568849391553454	-0.0395402890756811	0.0509172769067502	0.0230755107286627	0.000927343500641661	-0.04471645485572	0.0465711418570033	0.0232872496010716	-0.0274246442909417	-0.0729468787422128	0.0180975901603294	0.0232252282728241	0.00922961890155444	-0.0366182482196385	0.0550774860227474	0.0233913645177424	0.0462115578109279	FALSE
Operative procedures - OPCS4: M27.5 Ureteroscopic removal of ureteric stent	41272	41272.M275	Categorical multiple	240	Health-related outcomes > Hospital inpatient > Summary Operations	2005	binary	64015/60(64075)	0.664138444969874	-0.112308532267457	-0.625370099813194	0.394996917942827	0.258907030110444	0.0327391246507915	FALSE	binary	382974/335(383309)	0.674694240228359	0.00157538342787994	-0.00577746529231403	0.0089479750822566	0.00375444433774145	0.0341845104472457	FALSE	binary	390083/344(390427)	0.976756255830749	-0.0965034742639254	-0.642120252541232	0.443582784612738	0.275292427716388	0.105324593109933	-0.416371959818842	0.6286095324626	0.265085837138366	-0.226698071690056	-0.795291584720048	0.329320029837039	0.285026708312311	-0.108278412475479	-0.647288690568743	0.427187059115108	0.27248007715064	0.0562484462820459	-0.46544299317522	0.579528320537715	0.265083190529785	0.0263204731483052	-0.480983138363489	0.539380147506081	0.258905940263338	0.0440765896625324	-0.467741534401693	0.560351471144912	0.260847001574962	-0.143692702897954	-0.676535317592631	0.387443326560882	0.26984930459807	0.126131216440419	-0.376916335811769	0.636154849773084	0.257074293279723	0.02074790786363	-0.495854199243585	0.540420567319898	0.262900817435987	0.112474892231839	-0.394836622535398	0.625542258947912	0.258909992751974	0.0490682007086924	FALSE
Salad / raw vegetable intake	1299	1299	Integer	100373	UK Biobank Assessment Centre > Touchscreen > Lifestyle and environment > Diet	100052	ordcat	60325	0.664180914957955	-0.00701823836678319	-0.0387021316347019	0.0244852804238607	0.0161641584752976	0.0327424504456565	FALSE	ordcat	360988	0.0121892837135964	0.000568816123938878	0.000123894545354126	0.00101368442661226	0.000226927805141157	0.00125841823519254	FALSE	ordcat	367718	0.446755810144798	-0.00627846781718608	-0.037849828340564	0.025637508994474	0.0163286553596439	-0.00246988816716091	-0.0348626156824995	0.0299344842729236	0.0165540241894868	-0.0135687343407452	-0.0453226304411467	0.0180486507791525	0.0163191318583731	-0.0137292458999798	-0.0450917639787284	0.0175930400815216	0.0161142864132136	0.000492962628224612	-0.0312798257308947	0.0323864089819347	0.0163285030131683	0.00597045369633309	-0.0244208377735909	0.0366188291491203	0.0158305721472057	0.0138524307096744	-0.0173626137548799	0.0452111255536622	0.0160329958543621	0.0108447960673017	-0.019940600211545	0.0417990767713479	0.0158437576505577	0.0188570954505078	-0.012177471735393	0.0502137586910044	0.0161205751981383	0.0194364287438927	-0.011627842015972	0.0506785385704766	0.0160801249055909	0.00703033084973167	-0.0244882022120689	0.0386634959411302	0.0161781402118277	0.0261297519576534	FALSE
Fraction acceleration <= 150 milli-gravities	90129	90129	Continuous		Additional exposures > Physical activity measurement > Acceleration intensity distribution	1010	cont	13814	0.664256220845345	0.0070781772125326	-0.0248912507703337	0.0390476051953989	0.016309802786267	0.0327457762405215	FALSE	cont	81718	0.982717448583012	-5.00884411144561e-06	-0.000458220283442376	0.000448202595219485	0.000231231150085239	0.0491322742186151	FALSE	cont	83289	0.298457190734407	0.0007393129407203	-0.0318145327778901	0.0332931586593307	0.0166091687500305	-0.0335327641391767	-0.0666031444164947	-0.000462383861858734	0.0168727078023733	-0.00489405181535252	-0.0375267715634321	0.027738667932727	0.0166494107563597	-0.0090850975720693	-0.0410980768589933	0.0229278817148547	0.0163332154291001	0.0131895842670031	-0.0194113593249383	0.0457905278589445	0.0166331983695318	-0.0212574678788067	-0.0526153825747557	0.0101004468171422	0.0159989975174064	-0.0246564928892567	-0.0565378863620792	0.0072249005835659	0.0162660795518089	-0.0195682223513197	-0.051087090174792	0.0119506454721525	0.0160811167754193	-0.00576442120571397	-0.0377016059879029	0.026172763576475	0.0162945446148943	-0.00923960175742806	-0.041239097991187	0.0227598944763308	0.0163263362939214	-0.00687345979675082	-0.0389884751760215	0.0252415555825199	0.0163852748598362	0.0185834900914301	FALSE
Area of S-precentral-inf-part (right hemisphere)	27618	27618	Continuous		UK Biobank Assessment Centre > Imaging > Brain MRI > T1 structural brain MRI > Freesurfer a2009s	197	cont	5961	0.664290415873375	-0.0109340532252036	-0.0603392742858064	0.0384711678353992	0.0252020869538027	0.0327491020353865	FALSE	cont	35529	0.274203384040732	0.000384668988794989	-0.000304901025224029	0.00107423900281401	0.000351815913597738	0.014729753065101	FALSE	cont	36160	0.163711275728427	-0.0289284189053494	-0.0787239251822658	0.020867087371567	0.0254054866549632	-0.0216364202729766	-0.0719771132777595	0.0287042727318063	0.0256836389456991	-0.0176849912057563	-0.0669731518633514	0.0316031694518388	0.0251466407605276	0.00789277435371557	-0.0409998716158007	0.0567854203232319	0.0249448506015131	-0.00556295943939049	-0.0552295398867741	0.0441036210079932	0.0253397091644511	0.00246988197019835	-0.0454325134345336	0.0503722773749303	0.0244396283557788	0.0241136385317541	-0.0243180384063688	0.072545315469877	0.0247096658739939	-0.0362116932376625	-0.084565768141587	0.012142381666262	0.0246700735976696	0.0208989351406755	-0.0280517874126974	0.0698496576940485	0.0249744810639072	-0.0316878178004476	-0.0804100998342207	0.0170344642333255	0.0248579315395411	0.0111691581243671	-0.0378749290324696	0.0602132452812038	0.0250221153458875	0.0109016142438427	FALSE
Job code - historical	22617	22617.3565	Categorical single	2	Online follow-up > Work environment > Employment history	130	binary	15662/22(15684)	0.664471754186547	0.185555825189688	-0.656231806967746	1.04901431795746	0.42868399172381	0.0327524278302514	FALSE	binary	94019/102(94121)	0.737646602501632	-0.0022791060801145	-0.0156285552975761	0.0110869956651783	0.00680275858989728	0.0373575375582801	FALSE	binary	95755/108(95863)	0.942727267043187	-0.671511176639732	-1.72729768581063	0.275090622280662	0.500368681801481	-0.298261343626872	-1.2360049930052	0.5851908753041	0.456858946788746	-0.514606612893711	-1.50378637405535	0.396806995782964	0.475997283505378	-0.203973635783879	-1.06727259652182	0.637643729456143	0.428602649488743	-0.267657857285344	-1.16443460902289	0.592950956495174	0.441377982002702	-0.398630441396619	-1.29536545728647	0.461933350653973	0.441354761119642	-0.460413701221207	-1.39809834020067	0.422972053932824	0.456825327771432	-0.109119574599576	-0.920858604502539	0.702619943785674	0.40868527673055	-0.131947148388958	-0.967324321816404	0.693581026628212	0.417851204042594	-0.726408748249819	-1.78218380654118	0.220179062318121	0.500361518215866	-0.189123062200771	-1.05241774743494	0.652489704998402	0.428600290214522	0.0477404960846931	FALSE
Mean FA in cingulum cingulate gyrus on FA skeleton (left)	25091	25091	Continuous		UK Biobank Assessment Centre > Imaging > Brain MRI > Diffusion brain MRI > dMRI skeleton	134	cont	5595	0.664507454166073	0.0111202190003816	-0.0391625595869431	0.0614029975877063	0.0256493964088476	0.0327557536251164	FALSE	cont	33361	0.000793193759223842	-0.00120849732722144	-0.00191446666088046	-0.000502527993562429	0.000360181984475126	0.00028492488343982	FALSE	cont	33954	0.0203438490854894	-0.000464594832263919	-0.0513132612752968	0.050384071610769	0.0259427486859042	0.00815211799639168	-0.0434756690063637	0.0597799049991471	0.0263402523038121	0.00960271463836551	-0.0409031251541471	0.0601085544308781	0.0257678401532046	-0.00665816720132278	-0.0567969544671584	0.0434806200645129	0.0255805716932781	0.0193411683532209	-0.0314363946392752	0.0701187313457171	0.0259064720423457	-0.0187454275726546	-0.0678146600395702	0.0303238048942609	0.0250348899026794	-0.0304561900057726	-0.0801459920463875	0.0192336120348424	0.0253515015587715	-0.0542920985081135	-0.103879335629604	-0.00470486138662273	0.0252991734230118	-0.0574376803893411	-0.107479925202243	-0.00739543557643917	0.0255313161912328	-0.0451780243992395	-0.0950869912434563	0.00473094244497739	0.0254633184031131	-0.0109305496558968	-0.061196528496682	0.0393354291848884	0.0256454642321528	0.0018614112603351	FALSE
Operative procedures - main OPCS4: C14.1 Flap of skin to eyelid	41200	41200.C141	Categorical multiple	240	Health-related outcomes > Hospital inpatient > Summary Operations	2005	binary	64038/37(64075)	0.664560992476874	-0.142882616028289	-0.801066518752488	0.503879106556369	0.329971472108074	0.0327590794199814	FALSE	binary	383120/189(383309)	0.245461228067151	0.0058125322905003	-0.00398862540520735	0.0156823227485659	0.00501317431398245	0.0133461405629425	FALSE	binary	390235/192(390427)	0.0981022020915067	-0.414486885264352	-1.20322552881565	0.332588861128243	0.387065990540444	-0.816225522264357	-1.76662223317644	0.0244720205495692	0.449187285268905	0.176632828696213	-0.470152331021792	0.834839182672562	0.330016046644854	-0.468260478340302	-1.25699311502625	0.278808539170072	0.387062607638117	0.084220516140196	-0.582886525993486	0.755560210171261	0.338330854956225	0.113962772606605	-0.523988733369051	0.766414538774016	0.326385071669246	0.245571074466135	-0.376848050092948	0.887838652541506	0.319977882174052	-0.235155900013267	-0.9418028613169	0.461322641126273	0.354361464328959	-0.562395078295463	-1.3806381351989	0.202355862519639	0.398634543453723	0.065731775801722	-0.590717403441435	0.730198267657246	0.333975411649472	0.143440354772266	-0.503340812158328	0.801642807820822	0.33001397522159	0.00690756376044446	FALSE
Histology of cancer tumour	40011	40011.8210	Categorical single	38	Health-related outcomes > Cancer register	100092	binary	64038/37(64075)	0.664626029789475	-0.142875471090788	-0.801155458429974	0.503986321221239	0.330054428342405	0.0327624052148464	FALSE	binary	383103/206(383309)	0.0834093542349071	0.00831227231361378	-0.00109531699808116	0.0178014155346174	0.0048162501534289	0.0055085477465032	FALSE	binary	390214/213(390427)	0.171963584122695	-0.732259142952385	-1.62889968086921	0.078144652582398	0.428854983376271	-0.275295945506075	-1.03896761458317	0.456565367182078	0.377164736728786	0.0143915587343008	-0.664505968241405	0.693289162968143	0.343133050379679	0.225666867388972	-0.404215183363796	0.872844354981392	0.323062254292613	-0.165789812034324	-0.889021776796997	0.541096002756478	0.361035880043768	-0.158190452546282	-0.85018343198444	0.52903819693469	0.348444190325914	0.369041592688797	-0.234255573480783	0.998657402297261	0.312049957151263	-0.0523602866107213	-0.719464700906192	0.618976608438541	0.338329571704256	-0.0306356907950193	-0.709530395586348	0.648259221564447	0.343131600062787	0.379254357932223	-0.224044459388611	1.0088716422905	0.312050770876869	0.142620790848126	-0.50417831973256	0.800840512699678	0.330023329400752	0.0113937617568573	FALSE
Operative procedures - main OPCS4: F44.2 Partial excision of parotid gland	41200	41200.F442	Categorical multiple	240	Health-related outcomes > Hospital inpatient > Summary Operations	2005	binary	63990/85(64075)	0.664630768725282	0.0941358205829346	-0.332146243271589	0.522557295713671	0.217212695850014	0.0327657310097113	FALSE	binary	382789/520(383309)	0.0280427869779939	-0.0066164110235717	-0.0125310170634478	-0.000712885988487519	0.00301373116830749	0.00226213089276464	FALSE	binary	389901/526(390427)	0.853831389383809	0.182924657826843	-0.217968288586394	0.588312924982477	0.204993730245392	0.13358045459056	-0.278396618335531	0.547423103387327	0.209928135828001	-0.0108538979797701	-0.433331904639985	0.410944191734942	0.214585165472865	0.052067134805063	-0.357512779477394	0.46408269838978	0.208861111183008	-0.0765162344667376	-0.508100371899308	0.352143780824967	0.218611680800134	-0.0428190475100319	-0.45477314680271	0.371000869224787	0.209915281049495	-0.12946797943648	-0.557873157842732	0.296797596471217	0.217205243718508	-0.0859933860941894	-0.502990552514903	0.331653409992921	0.21215365183248	-0.110164164573894	-0.538573070277708	0.316105201664543	0.217207538508447	-0.220615369073766	-0.66259455217304	0.215830219988854	0.223190173300894	-0.0934214691704994	-0.521832105369892	0.332849634788679	0.217208733685631	0.044122665033466	FALSE
Types of spread used on bread/crackers: Low fat butter on bread/crackers	20087	20087.161	Categorical multiple	77	Online follow-up > Diet by 24-hour recall > Bread/pasta/rice yesterday	100101	binary	9469/208(9677)	0.664670281983569	0.0608253763892118	-0.214496143658472	0.336373258789118	0.140323264661876	0.0327690568045763	FALSE	binary	56996/1205(58201)	0.173866755696001	-0.0027182820176727	-0.00663592158892624	0.00119990959622755	0.00199849417044912	0.0098925056121568	FALSE	binary	58059/1228(59287)	0.727826143781831	0.0366561269027922	-0.236061871135869	0.309598842235765	0.138992278011135	-0.0220526623011115	-0.300568859569119	0.255739524470042	0.141694901558249	-0.0848581832709689	-0.367405099570428	0.196288301826769	0.143567795986893	-0.0121018023441463	-0.284057195291897	0.260186327056879	0.138631195788509	0.0114164632177371	-0.260576700136511	0.283742187273932	0.138650980801036	-0.10772729745672	-0.380230824646676	0.165000080234221	0.138878912882724	-0.241020283454612	-0.528825882246617	0.0444686672776135	0.145994877919086	-0.208764123415791	-0.488614740929136	0.0700979394226111	0.142296491162122	-0.0280457452417436	-0.299981696963089	0.244223252838817	0.138620885062384	-0.0825711326423739	-0.357222773498768	0.191966029609626	0.139884828007537	-0.0638005133724595	-0.339204901355701	0.211371802412749	0.140238197182969	0.0388709042390306	FALSE
Treatment/medication code: macrogol ointment	20003	20003.1140854076	Categorical multiple	4	UK Biobank Assessment Centre > Verbal interview > Medications	100075	binary	64025/18(64043)	0.664834984153529	-0.204962063282755	-1.16817472497269	0.725578350610368	0.474470388483029	0.0327723825994413	FALSE	binary	382930/93(383023)	0.429552244291037	-0.00562058351284876	-0.0196218385982117	0.00833457336960044	0.00711702999714137	0.0223104817820756	FALSE	binary	390041/97(390138)	0.123051407033731	-0.450678163973994	-1.64757461753191	0.647186722823792	0.570160794289362	0.292574924071318	-0.63789189174664	1.25571773777912	0.474431875288664	0.235896866872281	-0.694563729308744	1.19903386938757	0.474428642529826	-0.167117413777943	-1.21532869078115	0.857673642323188	0.517626944759564	0.343213311815322	-0.561396091633013	1.29234355436151	0.464752045094494	-0.233406272659516	-1.28162251075695	0.791390114863312	0.517629737356589	-0.751188887903303	-2.0722209012335	0.404042607237924	0.612437254994582	0.20864550406204	-0.695947395394773	1.1577605637386	0.464743552339671	0.372194219685669	-0.510595046340162	1.30934899970865	0.456526441153554	-1.43227895670727	-3.32323460959776	-0.0481888411091426	0.790595587157745	0.203434564956236	-0.727023679410129	1.16656938984985	0.474427425709187	0.00851524563629205	FALSE
Operative procedures - main OPCS4: X70.8 Other specified procurement of drugs for chemotherapy for neoplasm in Bands 1-5	41200	41200.X708	Categorical multiple	240	Health-related outcomes > Hospital inpatient > Summary Operations	2005	binary	63758/317(64075)	0.664908718711319	-0.0488088574477208	-0.270219594819721	0.172041781870759	0.11270948560979	0.0327757083943062	FALSE	binary	381458/1851(383309)	0.39113097280125	0.00137229449623267	-0.00176338169148657	0.00451134002552382	0.00160054219717821	0.0204433603868071	FALSE	binary	388543/1884(390427)	0.0716456296578108	-0.137669130130287	-0.372530978786171	0.0957902189902251	0.119335225938344	-0.0942530379526279	-0.32965119375267	0.139667730526655	0.119589053585076	0.0126179585787988	-0.212315961754443	0.237551897061174	0.114643746886474	0.17829945395331	-0.0348871321557394	0.393075158657104	0.109071947386329	0.110840105009114	-0.108999478353643	0.331379346961731	0.112230518105868	-0.104215921490806	-0.329116628908577	0.12068490095536	0.11462654312577	-0.0385922580824705	-0.262344718004215	0.185320762714154	0.114083516567369	-0.116368838083992	-0.341664071206718	0.108871415516679	0.114813186420407	0.121609842837678	-0.0944112686161198	0.338843056483442	0.11041821815508	-0.0208234526968286	-0.244201056455103	0.202766857058192	0.113906150591954	0.0488780785309104	-0.171975128494956	0.270291148383723	0.112710484678287	0.00534362833019817	FALSE
: Eggs	10855	10855.1	Categorical multiple	100672	UK Biobank Assessment Centre > Touchscreen > Lifestyle and environment > Diet	100052	binary	540/19(559)	0.665127986580141	-0.20512858319062	-1.17424845724323	0.721253200185675	0.475883656001553	0.0327790341891712	FALSE	binary	3060/132(3192)	0.978245566691166	-0.000165127098646874	-0.0120311486614797	0.0117404819349578	0.00605545238237851	0.048916422034191	FALSE	binary	3132/134(3266)	0.772628370685579	0.469014683422756	-0.431425534792988	1.42191861093349	0.465433989600631	0.624441173754313	-0.242663528703885	1.5586979953574	0.452732481923748	-0.215586722140257	-1.27704447666798	0.823028598901255	0.524962083865568	0.259775978292754	-0.68691800022758	1.23810929464282	0.482859761669703	-0.0189035592318392	-1.08164797165651	1.02107697818178	0.525682481331761	0.646720273794775	-0.192929892137587	1.564794846232	0.441943546300071	0.395975956524195	-0.504053273479944	1.34849378254303	0.465221032465214	0.417369712975368	-0.448181590722992	1.35023705569655	0.451949539086831	0.280360329642791	-0.618777131205348	1.23206112712492	0.464765238411549	0.250309028224687	-0.670839883802559	1.21451254511593	0.473206380127717	0.201845299488888	-0.718733726821491	1.16551595685498	0.472911581363958	0.0406666958309637	FALSE
Average monthly spirits intake	4440	4440	Integer	100291	UK Biobank Assessment Centre > Touchscreen > Lifestyle and environment > Alcohol	100051	ordcat	5099	0.665176003567102	0.0279786469551638	-0.0987369317797744	0.154717641558373	0.0646479664144811	0.0327823599840362	FALSE	ordcat	31041	0.829666603439326	0.000193195108617578	-0.00157238506978299	0.00196045315781911	0.000901239510739056	0.0418170436884821	FALSE	ordcat	31578	0.895814852022162	-0.106922728853142	-0.23494914978295	0.0210125523602848	0.0653540084706465	-0.000892497232852367	-0.127809999176635	0.126061628454965	0.0647726551617541	-0.0388441936907817	-0.165682010395002	0.087922898182001	0.0647880815294105	0.00945945544546747	-0.115262231447248	0.134295057349626	0.0636884179452474	-0.0300511735616267	-0.156851636574702	0.0969660029273178	0.0648614002294936	-0.0459924222257383	-0.169014373894913	0.077308248461752	0.0628802058757849	-0.0617785874701149	-0.187547959247099	0.0639074823814061	0.0641927858949952	-0.0304285568828437	-0.154996926717811	0.0941059658237646	0.0635468558443642	-0.0411889742696869	-0.166266163711158	0.0836315081339652	0.0638923747936336	0.00249215919450346	-0.121757656276303	0.126894351604753	0.0634687565104554	-0.0274450982871987	-0.153803041129635	0.0990562371489286	0.0645986548452231	0.0458484623124371	FALSE
Job coding	22601	22601.23153402	Categorical single	497	Online follow-up > Work environment > Employment history	130	binary	14719/965(15684)	0.665183527860095	-0.0293954920743182	-0.16263694713298	0.103719110315442	0.0679306366917496	0.0327856857789012	FALSE	binary	88330/5791(94121)	0.980873824443011	2.28448035293618e-05	-0.0018445246334191	0.00189099794995877	0.000952896917320649	0.0490502503885339	FALSE	binary	89959/5904(95863)	0.916554639886347	0.0217510772985543	-0.112748382145996	0.156256731983559	0.0686036972104985	0.0133525249559002	-0.123975609964019	0.150484280672279	0.0699940008502522	0.0518028788813152	-0.0817316192861478	0.185418791600416	0.0681310489414228	-0.0127334677505415	-0.146074272514785	0.120687555058604	0.0680318596929101	0.0483245299940916	-0.0847671011808769	0.181526791443386	0.0679127400981665	-0.0471235093385695	-0.178069013347073	0.0840613389618353	0.0668512571182255	0.0191758857311167	-0.112209194804924	0.150783670352491	0.0670712521392987	0.0458326938919844	-0.0837028638928739	0.17572131750145	0.0661615757381485	0.0284209386862114	-0.10385959776628	0.160863348303526	0.0675122193410507	-0.0385385776981367	-0.172290245007301	0.0952586116390076	0.0682324058994778	0.0299857282472779	-0.102846043051552	0.162942055947803	0.0677837618521757	0.046756201058664	FALSE
Job code - historical	22617	22617.2315	Categorical single	2	Online follow-up > Work environment > Employment history	130	binary	14719/965(15684)	0.665183527860095	-0.0293954920743182	-0.16263694713298	0.103719110315442	0.0679306366917496	0.0327890115737661	FALSE	binary	88330/5791(94121)	0.980873824443011	2.28448035293618e-05	-0.0018445246334191	0.00189099794995877	0.000952896917320649	0.0490524089103782	FALSE	binary	89959/5904(95863)	0.916554639886347	0.0217510772985543	-0.112748382145996	0.156256731983559	0.0686036972104985	0.0133525249559002	-0.123975609964019	0.150484280672279	0.0699940008502522	0.0518028788813152	-0.0817316192861478	0.185418791600416	0.0681310489414228	-0.0127334677505415	-0.146074272514785	0.120687555058604	0.0680318596929101	0.0483245299940916	-0.0847671011808769	0.181526791443386	0.0679127400981665	-0.0471235093385695	-0.178069013347073	0.0840613389618353	0.0668512571182255	0.0191758857311167	-0.112209194804924	0.150783670352491	0.0670712521392987	0.0458326938919844	-0.0837028638928739	0.17572131750145	0.0661615757381485	0.0284209386862114	-0.10385959776628	0.160863348303526	0.0675122193410507	-0.0385385776981367	-0.172290245007301	0.0952586116390076	0.0682324058994778	0.0299857282472779	-0.102846043051552	0.162942055947803	0.0677837618521757	0.0467583883809441	FALSE
Number in household	709	709	Integer	100291	UK Biobank Assessment Centre > Touchscreen > Sociodemographics > Household	100066	ordcat	63719	0.665341503439989	-0.00662566727334943	-0.0366672597867695	0.0234104015801188	0.0153263131526618	0.0327923373686311	FALSE	ordcat	381094	0.602578682366951	-0.000111128184057745	-0.000532592877806458	0.000309164803015642	0.000214696045478289	0.0306661198411328	FALSE	ordcat	388161	0.401668793267173	0.0201114845151399	-0.0100649719400671	0.049775565612615	0.0154568688752314	-0.00450151826241441	-0.0348269014308974	0.0260598629511639	0.0156560764440678	0.0110673660075079	-0.0189707306979659	0.0408319129044921	0.0154300571296178	0.0222452353716369	-0.00751605093618316	0.0516132360107562	0.0152465500130287	0.011309323657771	-0.0188713995120435	0.041417635718912	0.0154632517126351	0.00984720940188368	-0.0192476019289228	0.0389718682388391	0.0149817395090277	0.0212312267359328	-0.00821622342886213	0.050912514462048	0.015165791863956	0.0154762193460641	-0.0137336419886321	0.0446576758113698	0.0149733707406801	-0.0133942907696348	-0.0430214757902165	0.0164289304071573	0.0152218250719397	0.0010194832458447	-0.0286973885721939	0.0307606143849693	0.0152123349761956	0.00649143248843743	-0.0234499577295359	0.0362749700804792	0.015277594525088	0.0239249310993482	FALSE
Operative procedures - main OPCS4: X68.3 Preparation for interstitial brachytherapy	41200	41200.X683	Categorical multiple	240	Health-related outcomes > Hospital inpatient > Summary Operations	2005	binary	64038/37(64075)	0.665502784112435	-0.142474506945517	-0.80073863552552	0.504370731569819	0.330046144830866	0.0327956631634961	FALSE	binary	383073/236(383309)	0.256193097706383	0.00508359210613316	-0.00368560039520625	0.0139034696206531	0.00448326558123857	0.0138685028492488	FALSE	binary	390183/244(390427)	0.789600751567075	0.0220269284522549	-0.65698584226974	0.701039825659875	0.343177769776078	-0.192673395615893	-0.934838876988394	0.526017490878177	0.368608513966391	0.2275903203853	-0.410510010886397	0.880184109848021	0.326446344573014	0.179299985726254	-0.45879016101529	0.831884103080745	0.326441169759828	0.191729118226131	-0.455198945071589	0.850073594729876	0.330074601819963	0.157350963335888	-0.472640867119265	0.804632550078814	0.323103377398648	0.370022906605686	-0.233400612219134	0.999754770422522	0.312098909912091	0.194928682696387	-0.427621251732971	0.83731905670667	0.320029630560599	-0.0927865791706026	-0.784893033455505	0.594557104718268	0.34848812356925	0.451493346808132	-0.141293326033247	1.07412587137638	0.307667595681272	0.141881409614672	-0.50503660440311	0.800215871067036	0.330069407038325	0.0414497572072269	FALSE
Type of cancer: ICD10	40006	40006.D45	Categorical single	19	Health-related outcomes > Cancer register	100092	binary	64047/28(64075)	0.665563332224382	0.163608414942597	-0.581235070819804	0.921770412324125	0.379035327266212	0.0327989889583611	FALSE	binary	383150/159(383309)	0.490988299487804	-0.00374713934804669	-0.0144276284405984	0.00692440725387973	0.00544058835158369	0.025233120359178	FALSE	binary	390267/160(390427)	0.013938699558045	0.203149001404261	-0.481861835833911	0.902559746501665	0.349725116852416	-1.25013797902051	-2.50534473588618	-0.236562850118518	0.562740839814201	0.397133830508232	-0.251658159738092	1.07338394109995	0.334971495935063	-0.54405390077343	-1.41161147193821	0.265665920640486	0.421734460844122	-0.0424922072024918	-0.782264431110012	0.69109956862218	0.371728102673254	-0.10012592871383	-0.82371359198781	0.623461936675801	0.365260918771653	-0.199837863835551	-0.958009711790993	0.545015745816875	0.37904013080115	-0.419541460456458	-1.22346794209728	0.352873967311099	0.397058295237826	0.203764462689937	-0.47087753186402	0.896590906891157	0.345517633866029	-0.808965130678586	-1.77189219162488	0.0544163677363628	0.457824212915218	-0.163523569937382	-0.921699245642299	0.581333959344935	0.379042178299593	0.0013648891027604	FALSE
Operative procedures - main OPCS4: C66.4 Laser photocoagulation of ciliary body	41200	41200.C664	Categorical multiple	240	Health-related outcomes > Hospital inpatient > Summary Operations	2005	binary	64047/28(64075)	0.665584824768266	0.163608772061957	-0.581285956248077	0.921820560287927	0.37906068414016	0.032802314753226	FALSE	binary	383096/213(383309)	0.232361110481488	-0.00561528013429724	-0.0148516613812627	0.00360121030480558	0.00470328291064666	0.0127158521844241	FALSE	binary	390208/219(390427)	0.603634159212967	0.531694529770181	-0.0970301290666506	1.19491292709847	0.326726662223014	0.308372567943824	-0.366273114973666	1.00120241020152	0.345519970358514	0.301618455849257	-0.363609494800491	0.988433409465321	0.341686490789961	-0.1762751725953	-0.934444569432604	0.568575880952426	0.379039366421144	0.314030459461644	-0.351201825639014	1.00084960559306	0.34168872744763	0.0247444618342663	-0.671728660735859	0.731386294957882	0.354359000479801	0.231095256491027	-0.434124614247911	0.917902627878449	0.341682385963674	0.127308741330108	-0.547315596792745	0.820118208571946	0.345509024685615	0.0314333167357066	-0.677827120798173	0.746097851519581	0.359511810864727	0.336744819936499	-0.312034270098046	1.01298300619903	0.334965459049057	-0.163525188511078	-0.921696044132095	0.581327349378332	0.379040143686618	0.0335950828995144	FALSE
Operative procedures - secondary OPCS4: W23.2 Secondary open reduction of fracture of bone and extramedullary fixation HFQ	41210	41210.W232	Categorical multiple	240	Health-related outcomes > Hospital inpatient > Summary Operations	2005	binary	64047/28(64075)	0.665650877053812	0.163561014789833	-0.581274312174991	0.921715029755648	0.379031106250225	0.032805640548091	FALSE	binary	383155/154(383309)	0.581361133813216	0.00305420681759315	-0.00779392709791008	0.0139590697132178	0.00554255654951053	0.0296731997927819	FALSE	binary	390272/155(390427)	0.231175268994213	-0.389757672868006	-1.22264230629149	0.399777029931623	0.408342731411687	-0.562966980893698	-1.47289273018294	0.270894512649662	0.43788720505063	-0.0585324315241542	-0.798278360276254	0.675032390080004	0.371714444408433	-0.345581499694435	-1.14949567236953	0.426820632107855	0.397052031577464	-1.0800625978578	-2.20344207138819	-0.131724225119824	0.516456430761252	0.12951706673633	-0.54510071078661	0.822320463849691	0.345505576308613	0.277624647406521	-0.37899456766026	0.958909207587448	0.338170769314311	-0.25300809529561	-1.0111555120975	0.491820121446076	0.379027374157135	-0.261955270762221	-1.04127301496578	0.495709770164985	0.387395877663974	-0.114956922670416	-0.854697110278351	0.618602105966136	0.371711398108484	-0.16536136548083	-0.923518330257135	0.579476837349037	0.379032539531015	0.0149809702961634	FALSE
Treatment/medication code: adcal-d3 1.5g/10micrograms chewable tablet	20003	20003.1141164828	Categorical multiple	4	UK Biobank Assessment Centre > Verbal interview > Medications	100075	binary	63629/414(64043)	0.665785111041241	-0.0427673529102473	-0.237185260565762	0.151293752941979	0.09902863318365	0.032808966342956	FALSE	binary	380513/2510(383023)	0.0835619613578156	0.00238866784335918	-0.000316785062763393	0.00509717923614481	0.00138103442030768	0.00551502331203592	FALSE	binary	387581/2557(390138)	0.865159212658222	-0.0378919295858475	-0.237852243368607	0.161703494237111	0.10184759049521	0.0265552296418614	-0.172592991187573	0.225442371024904	0.101460771679674	0.0286112398496414	-0.16759598534178	0.224911417656775	0.100053866370309	-0.00398175073837434	-0.199420506074202	0.19163978486741	0.0996855091538993	0.0186990603408671	-0.178541713332093	0.215908533469745	0.10054834276241	-0.0236548649601811	-0.2169296355043	0.17005812230143	0.0986488855998991	0.0495836615966052	-0.141964193729217	0.241778326249138	0.0978229282442071	0.0544321475767776	-0.13445281747343	0.244273982775316	0.0965460851351943	0.121209436479035	-0.0683030537591405	0.311610343796651	0.0968482447297443	0.126499908174655	-0.0622327415820236	0.316211603598185	0.0964742670154574	0.0422654260927699	-0.151749598148064	0.236635731322966	0.0990047101732905	0.0445535675226388	FALSE
Operative procedures - OPCS4: M13.2 Percutaneous drainage of kidney	41272	41272.M132	Categorical multiple	240	Health-related outcomes > Hospital inpatient > Summary Operations	2005	binary	63998/77(64075)	0.665889625004638	0.0985331295058274	-0.349478112125232	0.549152593056125	0.228293012702009	0.0328122921378209	FALSE	binary	382845/464(383309)	0.835602504901456	0.000661702576476694	-0.00558532561553678	0.00691994723888094	0.00318888302484113	0.0420911759627007	FALSE	binary	389952/475(390427)	0.457500577485622	-0.172714195413512	-0.639432407113505	0.28717709615011	0.235336274189002	-0.152083786755579	-0.62340209687804	0.311188017512256	0.237344058337862	0.0383211792955756	-0.398947001056356	0.476373870580754	0.222418601557466	0.149270678130323	-0.269558745040872	0.573458203292478	0.214269248791006	-0.331828130691973	-0.824368888764792	0.146912307519557	0.246566074890591	-0.0291556871383843	-0.460591821590703	0.404524412375297	0.219845185882904	0.261966500283686	-0.142723220967932	0.675420720733327	0.207987758549593	-0.0367787052907075	-0.468211183132576	0.39689758230638	0.219843258746839	-0.167729089197652	-0.625957576168701	0.285902392167743	0.231623996109108	-0.0467303291796144	-0.487091344970577	0.393630704874371	0.223780044194172	-0.0985586231076425	-0.549126376776882	0.349400410973858	0.22826642818475	0.02668751913907	FALSE
Mean thickness of posteriorcingulate (right hemisphere)	26878	26878	Continuous		UK Biobank Assessment Centre > Imaging > Brain MRI > T1 structural brain MRI > Freesurfer desikan white	192	cont	5961	0.665966199406166	-0.0109903892840955	-0.0609155017308068	0.0389347231626158	0.0254672886397372	0.0328156179326859	FALSE	cont	35529	0.990539060971953	4.24991495939319e-06	-0.000698277406893374	0.00070677723681216	0.000358426681178435	0.0494884303229149	FALSE	cont	36160	0.452050388056557	0.0494852359694017	-0.00124528551084268	0.100215757449646	0.0258825280196646	0.00472597294799718	-0.046559972285848	0.0560119181818423	0.0261659032037923	0.0206336255960964	-0.0295800237853735	0.0708472749775663	0.025618821749972	0.0210658511087571	-0.0287448569657653	0.0708765591832795	0.0254132425569529	0.0629154443940234	0.0123162695965117	0.113514619191535	0.0258155154186322	0.0289401871089272	-0.0198616763668827	0.0777420505847372	0.0248985337025637	0.0162554509245071	-0.0330856324570002	0.0655965343060143	0.0251736417422752	0.027487797955364	-0.0217742262507848	0.0767498221615128	0.0251333060378172	0.0323819729745302	-0.0174879021936744	0.0822518481427347	0.0254434293935039	0.0398557502201991	-0.00978139497791399	0.0894928954183122	0.0253246914070581	0.0112875346066516	-0.0386774582815169	0.0612525274948202	0.0254919581091626	0.0264316024323024	FALSE
Operative procedures - OPCS4: T85.6 Block dissection of pelvic lymph nodes	41272	41272.T856	Categorical multiple	240	Health-related outcomes > Hospital inpatient > Summary Operations	2005	binary	63881/194(64075)	0.66598761626876	0.0621105457485045	-0.220132853606711	0.344898316307787	0.143906198807315	0.0328189437275509	FALSE	binary	382286/1023(383309)	0.0973116846365425	-0.00356198019461276	-0.00777386185571641	0.000648791665287854	0.00214827363657851	0.00622733552063547	FALSE	binary	389385/1042(390427)	0.210075697982396	0.0502531792583176	-0.22712400683442	0.328010608920142	0.141393770672222	-0.092379426906399	-0.385385774193026	0.19831820093713	0.148644819378345	-0.199643921387219	-0.49693563206104	0.0945761889252492	0.150625429747792	-0.425029239036511	-0.739336098914986	-0.116903488078975	0.158465327308617	-0.17551481284506	-0.471699113522812	0.117795821060287	0.150113836654224	-0.243496649724426	-0.534437649128531	0.0454895454079816	0.147686273686376	-0.141457603915866	-0.427707030904745	0.143655163778543	0.145512880685973	-0.215843151301801	-0.503904688100701	0.0707653577154747	0.146352278480094	-0.223165171079308	-0.518246566824121	0.0692350900717175	0.149603009845947	-0.188702751918937	-0.479657739857882	0.10029747042539	0.147693480182827	-0.0620956324106434	-0.344910939678416	0.220175361596365	0.143920062164653	0.0137341965965265	FALSE
Operative procedures - OPCS4: C87.3 Tomography evaluation of retina	41272	41272.C873	Categorical multiple	240	Health-related outcomes > Hospital inpatient > Summary Operations	2005	binary	64000/75(64075)	0.666021190100192	0.0997910885043686	-0.35413704550898	0.556469094480876	0.23130911356063	0.0328222695224159	FALSE	binary	382895/414(383309)	0.765979223448643	-0.00100420815081656	-0.00761617381421169	0.0056142542364314	0.00337356736124048	0.0386440165774478	FALSE	binary	390004/423(390427)	0.0626711962095606	-0.207737613097485	-0.686213870111296	0.2622204408075	0.240823832983515	0.0466649155025849	-0.402825009079268	0.495286999155475	0.228159591658498	-0.0648223433608611	-0.521556078194978	0.389162170415054	0.231334394295219	-0.03198723706552	-0.47807651498268	0.414102123759257	0.226664342591556	-0.639939992243915	-1.19842642179877	-0.112856392058581	0.275203085682378	-0.580435344264342	-1.10240349132635	-0.0791165172294656	0.259612772595217	0.108440660342186	-0.31773171091109	0.539629836381113	0.217885235945463	0.0766545380924933	-0.347101405939235	0.506021835003311	0.216815637605902	-0.16663166555357	-0.631372051192916	0.293256038910319	0.234835647987267	-0.212379168010225	-0.681444695343339	0.250685735467442	0.236723277782672	-0.0983457399341263	-0.55507350555921	0.355632634545729	0.231331176327627	0.00472461612493985	FALSE
Area of S-oc-temp-lat (left hemisphere)	27388	27388	Continuous		UK Biobank Assessment Centre > Imaging > Brain MRI > T1 structural brain MRI > Freesurfer a2009s	197	cont	5961	0.666190075654703	-0.0105672085078814	-0.0586042435805471	0.0374698265647843	0.0245041618864365	0.0328255953172808	FALSE	cont	35529	0.707931350015436	0.000128776331295835	-0.000544996801047022	0.000802549463638691	0.000343756406592057	0.0359048523571059	FALSE	cont	36160	0.748896959617382	-0.00661990490707291	-0.0552930223134077	0.0420532124992619	0.0248328479249809	0.00667084448780808	-0.0425351711577023	0.0558768601333184	0.0251047306733666	-0.0113440691649812	-0.0595212765034981	0.0368331381735357	0.0245798364074366	0.0202568246573421	-0.0275337828795434	0.0680474321942276	0.0243825945911462	-0.000728286363014661	-0.0492753839232481	0.0478188111972188	0.0247685530566732	0.0210099140531441	-0.0258127631300785	0.0678325912363667	0.0238887600361531	0.0139892759393444	-0.0333507527910737	0.0613293046697624	0.0241527109186907	-0.0149334309038491	-0.0621976067470508	0.0323307449393525	0.0241140110508111	-0.017845934467389	-0.0656933095440781	0.0300014406093	0.0244115571840134	0.0206186886196481	-0.0270053949783077	0.0682427722176038	0.0242976346816177	0.00991059989588702	-0.0380280353495553	0.0578492351413293	0.0244581177910388	0.0397348965396562	FALSE
Operative procedures - secondary OPCS4: Q17.4 Endoscopic destruction of lesion of uterus NEC	41210	41210.Q174	Categorical multiple	240	Health-related outcomes > Hospital inpatient > Summary Operations	2005	binary	64059/16(64075)	0.666451888601105	-0.216510216905269	-1.24564090343746	0.771049310899335	0.504101600074559	0.0328289211121458	FALSE	binary	383216/93(383309)	0.929583816124023	0.000629564129736628	-0.0133365643997217	0.0146488551787588	0.00712488797875873	0.0464578656536004	FALSE	binary	390334/93(390427)	0.495448751924213	0.364407190759549	-0.592776807415219	1.37766052640345	0.492934545169829	-0.499814033135112	-1.83972406808256	0.69774221823523	0.626886213529964	0.363654255044731	-0.593526922342712	1.37690523086083	0.492933153754564	0.213385726567432	-0.774122169756752	1.24246978471983	0.504074570754485	0.365126108325751	-0.592058022670954	1.3783795629728	0.492934613135665	-0.457996862834772	-1.67571051471939	0.684183655123387	0.585643519405066	-0.216649522893572	-1.35025575479622	0.885640535272406	0.556458020753465	-0.261721388205534	-1.39532539217964	0.840566440612117	0.556456797365787	-0.382317640589325	-1.60003365546852	0.759865620196667	0.585644924713895	0.495929158674471	-0.414929272096104	1.48463780786153	0.475724012123759	0.216852105762721	-0.770665549876732	1.24594498774416	0.504079590819009	0.0285686162999256	FALSE
Treatment/medication code: stemetil 5mg tablet	20003	20003.1140868172	Categorical multiple	4	UK Biobank Assessment Centre > Verbal interview > Medications	100075	binary	64015/28(64043)	0.666538603895996	0.163105945730682	-0.581759708212242	0.921288887163879	0.379046571804823	0.0328322469070108	FALSE	binary	382799/224(383023)	0.454156722353947	0.00343866255977976	-0.00555914854338443	0.0124779911892478	0.00459752889087406	0.0233875841823519	FALSE	binary	389913/225(390138)	0.5795559600854	0.141559059479639	-0.554935367478888	0.848221488877727	0.354369992555398	-0.0775675028569789	-0.835758700476152	0.667306089578121	0.379051049768904	0.246761036862913	-0.42788894708157	0.93959486173058	0.345522122658493	0.392526672727233	-0.249040294498333	1.06410203362511	0.332009418168168	0.201966395620288	-0.483052449722823	0.901384747531859	0.349729681966768	0.365133993325464	-0.269766309167545	1.03237928784048	0.329269930942241	0.177213905031127	-0.497427633728293	0.87003970386749	0.345517801344179	0.360094695427296	-0.274796425422441	1.02733146192396	0.329265299041654	-0.106653416784594	-0.846423328392791	0.626935870747737	0.371727340122826	0.504865564670203	-0.118134764582878	1.164341083927	0.324365537466544	-0.164842214721752	-0.923024828922948	0.580022565927553	0.37904645271952	0.0324467387024804	FALSE
Mean ISOVF in sagittal stratum on FA skeleton (left)	25471	25471	Continuous		UK Biobank Assessment Centre > Imaging > Brain MRI > Diffusion brain MRI > dMRI skeleton	134	cont	5595	0.666644125410856	-0.0114758252055368	-0.0637207479010068	0.0407690974899332	0.0266502920127709	0.0328355727018758	FALSE	cont	33359	0.214899097685711	0.000463578351117159	-0.000269101242727585	0.0011962579449619	0.000373809423354798	0.0117855292695562	FALSE	cont	33952	0.0129488558244826	0.0311876314576002	-0.0215606013228136	0.083935864238014	0.0269118983740695	-0.0437567639227055	-0.0973187229951924	0.00980519514978143	0.0273270576717799	0.00272008791729313	-0.0496725111557742	0.0551126869903604	0.0267304557420415	0.0208051929336073	-0.0312066415327864	0.0728170274000009	0.0265361914442801	-0.0444968101066429	-0.0971712832209062	0.00817766300762031	0.0268742665419698	0.0308442330052547	-0.0200580910365954	0.0817465570471049	0.0259701244839975	0.0388699667946532	-0.012680326849882	0.0904202604391883	0.0263007155043553	0.0136136373713947	-0.0378260425706696	0.0650533173134589	0.0262442809175878	0.0341323531845776	-0.0177793322782423	0.0860440386473976	0.0264850958972945	-0.00801256728936145	-0.059785995873939	0.0437608612952161	0.0264145578932581	0.0121603390174968	-0.0399834385877267	0.0643041166227202	0.0266035082083909	0.00129926943435846	FALSE
Job coding	22601	22601.41313256	Categorical single	497	Online follow-up > Work environment > Employment history	130	binary	15587/97(15684)	0.666647864550197	0.0878171510686947	-0.312366095969907	0.489634123266965	0.20392669238875	0.0328388984967407	FALSE	binary	93618/503(94121)	0.652147012841043	-0.00138813411077889	-0.00742211073886214	0.0046517792972632	0.00307890759327098	0.033094456915904	FALSE	binary	95348/515(95863)	0.61817193929099	-0.0490932592559017	-0.450948392518185	0.351130373789929	0.20394347709036	-0.215212810863279	-0.647838380718537	0.208422575261241	0.217614122737973	-0.314247517493606	-0.750708081302292	0.11225832846369	0.219302957039111	-0.170438737063971	-0.580166165350242	0.235800984107458	0.207449550287726	-0.20236642786217	-0.621053165897502	0.210704902859028	0.211434641807175	-0.47429499293377	-0.910661216374401	-0.0478885707914265	0.219251948225103	-0.0965760782690469	-0.493577131262087	0.299902704156813	0.201770876005147	-0.391209369474268	-0.819981111861779	0.0294779191809872	0.215896879928939	-0.131486021226078	-0.535830166813463	0.270634836274553	0.205050531660318	-0.183605966390109	-0.59332765653465	0.222627868754784	0.207446544297234	-0.0890948072651263	-0.490924142330478	0.311102464943297	0.203930033696403	0.0342994006736953	FALSE
Area of lateraloccipital (left hemisphere)	26933	26933	Continuous		UK Biobank Assessment Centre > Imaging > Brain MRI > T1 structural brain MRI > Freesurfer desikan pial	193	cont	5961	0.666826324554007	0.00998084305404837	-0.0354828771960363	0.055444563304133	0.0231914888019735	0.0328422242916057	FALSE	cont	35529	0.796007131785886	8.33816135363793e-05	-0.000548835984867506	0.000715599211940265	0.000322554936341673	0.0401290796062856	FALSE	cont	36160	0.0435172374598687	-0.0444485885824172	-0.0900925931549997	0.00119541599016536	0.0232874055461784	0.0245126890255192	-0.0216310495062135	0.070656427557252	0.0235423679992082	-0.0374161494277438	-0.0825951062982425	0.00776280744275502	0.0230501398956696	0.00596127557725994	-0.0388551410645925	0.0507776922191124	0.0228651731862331	-0.0378852957412731	-0.0834111231610823	0.00764053167853602	0.0232271119915551	-0.014944658934291	-0.0588533832021436	0.0289640653335615	0.0224020718299335	-0.0433628511752353	-0.087756730239907	0.00103102788943631	0.0226495960472321	-0.0264954638008945	-0.0708182105914189	0.0178272829896298	0.0226133046190149	-0.00464019528207056	-0.0495098466042648	0.0402294560401237	0.0228923333270194	0.000710902219637392	-0.0439493539000422	0.045371158339317	0.0227855006543378	-0.010105913050403	-0.0550611450746735	0.0348493189738674	0.0229359962907501	0.00351283958178398	FALSE
Mean ICVF in superior corona radiata on FA skeleton (left)	25369	25369	Continuous		UK Biobank Assessment Centre > Imaging > Brain MRI > Diffusion brain MRI > dMRI skeleton	134	cont	5595	0.666844039879361	0.010708727314376	-0.0380750330131272	0.0594924876418792	0.0248847426914026	0.0328455500864707	FALSE	cont	33359	0.537799723289357	-0.000216504781514453	-0.00090527471043982	0.000472265147410915	0.000351406934379934	0.0275923847349335	FALSE	cont	33952	0.876104233050361	0.00510010728448058	-0.0444925800525683	0.0546927946215294	0.0253019540439889	-0.0103618358668227	-0.060719570134424	0.0399958984007785	0.0256922773621583	-0.00806252327702118	-0.0573208519005114	0.0411958053464691	0.0251313658129627	-0.00756821964443908	-0.0564685620550757	0.0413321227661975	0.0249487229437742	0.025364703890614	-0.0241586362878918	0.0748880440691198	0.0252665734523583	-0.00871599300063674	-0.0565731989746341	0.0391412129733606	0.0244165196775531	-0.00232278813249615	-0.050789200372107	0.0461436241071147	0.0247273338270487	-0.0259277195852687	-0.0742901353405865	0.0224346961700491	0.0246742753136345	-0.0217140151959023	-0.0705201997938588	0.0270921694020543	0.0249006840739884	-0.00187747301429915	-0.0505536716435614	0.0467987256149631	0.024834365848805	-0.0101596347148526	-0.0591840270601571	0.0388647576304519	0.02501201263253	0.0450238418128527	FALSE
Date I68 first reported (cerebrovascular disorders in diseases classified elsewhere)	131376	131376	Date		Health-related outcomes > First occurrences > Circulatory system disorders	2409	binary	64057/18(64075)	0.666917396777824	-0.203640814730136	-1.1669821146936	0.727039950966339	0.474503735039522	0.0328488758813356	FALSE	binary	383201/108(383309)	0.948556852020428	0.000425902377046598	-0.0125124879458689	0.0134103219182676	0.00660148534495998	0.0473989811776895	FALSE	binary	390316/111(390427)	0.687105454226554	-0.10720143776771	-1.15552888051554	0.917711176624506	0.517685315182548	0.398381974427103	-0.506370441442522	1.34764263873599	0.464819862983519	-0.112428157734835	-1.1607578099453	0.912486900022901	0.517686625937823	0.288849796709766	-0.615880667418898	1.23809013929033	0.464808489137745	0.441334507399816	-0.441598175802267	1.37861697897787	0.45659347625299	-0.375053897885277	-1.48625877026433	0.681397382909373	0.540185382882261	0.0611734581195354	-0.90056425082333	1.0410794456522	0.48605295423136	-0.398474500540394	-1.50967471770482	0.657971378916225	0.540182772155095	0.383781345421701	-0.499142797345023	1.32105621639322	0.456589137579636	0.360754596673298	-0.522163241342321	1.29802349785463	0.456585880631138	0.2049147668904	-0.725672597026509	1.1681701122814	0.474488900136529	0.0371626055383	FALSE
Operative procedures - main OPCS4: Q16.1 Vaginal excision of lesion of uterus	41200	41200.Q161	Categorical multiple	240	Health-related outcomes > Hospital inpatient > Summary Operations	2005	binary	63994/81(64075)	0.666953158171259	-0.095854515683074	-0.536476578219642	0.340833819191134	0.222921294696074	0.0328522016762006	FALSE	binary	382762/547(383309)	0.413101465020834	-0.00240577046015978	-0.00816805847014353	0.00335727952704357	0.00293917361550542	0.0214794508720428	FALSE	binary	389870/557(390427)	0.476114582188508	0.156780962074674	-0.277197607114212	0.595372312500043	0.2217251206933	0.412975876823822	0.000907419224938324	0.835059623340443	0.212028624834728	0.219315056996968	-0.207197426287023	0.65230363628622	0.218428098657526	0.175066014406926	-0.25143497271396	0.608043424988275	0.218422251510817	0.265567820206339	-0.156433711242976	0.695160308164951	0.21643255658748	0.288578585578329	-0.118246746574033	0.706671415623784	0.209695427111697	0.0385407026848863	-0.400926864667682	0.481230735198221	0.224142562551922	0.0817833639813803	-0.347090455713048	0.516540059520724	0.219469725795666	0.307841412464254	-0.104198349467031	0.729897773159503	0.212014170423707	-0.0984083625784302	-0.557664859282722	0.358967358097929	0.232828400783412	0.0933271048602936	-0.343340170777764	0.533928221980149	0.222909927571436	0.027636817008618	FALSE
Mean intensity of vessel (left hemisphere)	26550	26550	Continuous		UK Biobank Assessment Centre > Imaging > Brain MRI > T1 structural brain MRI > Freesurfer ASEG	190	cont	5961	0.667001058116305	0.0111051991855283	-0.0395083193033777	0.0617187176744343	0.0258184513015464	0.0328555274710656	FALSE	cont	35529	0.633173311216876	-0.000172898914548959	-0.00088299835113297	0.000537200522035052	0.000362289944382867	0.0321490243481264	FALSE	cont	36160	0.694059078128877	0.00706850541261668	-0.044221860106699	0.0583588709319323	0.0261681584174035	-0.0220340777525939	-0.0738859964850258	0.029817840979838	0.0264546608295397	-0.0176680087835656	-0.0684357981869783	0.0330997806198471	0.025901541978865	-0.00740359815965164	-0.0577639995387915	0.0429568032194882	0.0256936940867982	-0.0409503620083037	-0.0921079313494895	0.0102072073328822	0.026100406289078	-0.0370395181859111	-0.0863799417152214	0.0123009053433993	0.0251733050880782	-0.0203082414914516	-0.0701938355660574	0.0295773525831541	0.0254514491225249	-0.0133104417193038	-0.0631161041495371	0.0364952207109294	0.0254106682875411	0.00878088493030236	-0.0416393364895768	0.0592011063501815	0.025724214054569	-0.025941570297758	-0.0761264934221536	0.0242433528266376	0.0256041657178255	-0.011749171206533	-0.0622655600317919	0.0387672176187259	0.0257732783159188	0.0374228968896277	FALSE
	2100	2100	Categorical single	100349	UK Biobank Assessment Centre > Touchscreen > Psychosocial factors > Mental health	100060	binary	56561/7239(63800)	0.66730876138601	-0.0107393404058271	-0.059715436604031	0.038226511852809	0.0249839768522871	0.0328588532659306	FALSE	binary	337632/44012(381644)	0.0475299086834981	0.000690012030822275	7.51533250830593e-06	0.00137261554434643	0.000348234640644862	0.00350328095320325	FALSE	binary	343908/44825(388733)	0.540892405131776	0.0156354805825416	-0.0337502769676541	0.0650213961019674	0.0251956105507075	-0.000248115540684843	-0.0504749247343702	0.0499568811450653	0.0256190071176159	0.0244659276891072	-0.0248304221038367	0.0737650231559565	0.0251506847199791	0.0208979068393456	-0.0278367740405926	0.0696491405866815	0.0248676621314819	0.0260508065815933	-0.0232663926518584	0.0753703145990363	0.0251612167454568	0.0233741838791643	-0.0244489250308791	0.071236280309692	0.024408355334382	0.0313355491758807	-0.0170305182169556	0.0797276269362246	0.0246820542744887	0.0227459200165517	-0.0251382264862432	0.0706675195121719	0.0244390967346602	0.0554873342053472	0.00714159476966626	0.103860484919953	0.0246720986693476	0.0476802276690667	-0.000674094387087945	0.0960614389871986	0.0246763249135457	0.0107119480308367	-0.0382576326999326	0.0596918856874981	0.0249858845144361	0.0306903189115884	FALSE
Date Q40 first reported (other congenital malformations of upper alimentary tract)	132504	132504	Date		Health-related outcomes > First occurrences > Congenital disruptions and chromosomal abnormalities	2417	binary	64038/37(64075)	0.667423400056107	-0.141581982335939	-0.79974620846397	0.505159471558105	0.329983803386752	0.0328621790607955	FALSE	binary	383071/238(383309)	0.287088440329513	0.00474643785255319	-0.00398639528063397	0.0135272763125408	0.00446421124603093	0.0153794681402176	FALSE	binary	390187/240(390427)	0.535023662826781	0.0160373031386759	-0.662809644006423	0.694884275269724	0.343094827117174	0.456576579019297	-0.152587511537034	1.09007892590082	0.314475299182652	-0.178008874293405	-0.901190015236774	0.528823658454248	0.360989823246839	0.0232703421317235	-0.643791254517607	0.694564971614913	0.338295871751854	-0.248243023068494	-0.990251410241321	0.470280378238706	0.368516060347688	0.102672043601744	-0.53523886998961	0.755084741592001	0.326354123753682	0.244790294060412	-0.377591097695211	0.887022376738716	0.319949498035645	0.319158293844143	-0.284076383262313	0.948716608786901	0.312009576957718	0.0718583649278463	-0.58455744566354	0.736292252078355	0.333947573195557	0.413796944597113	-0.183939668453205	1.03969275781076	0.309721540600889	0.141730912950505	-0.50501344619854	0.799897776037338	0.329985108155338	0.030438776849381	FALSE
Operative procedures - secondary OPCS4: C75.3 Removal of prosthetic replacement for lens	41210	41210.C753	Categorical multiple	240	Health-related outcomes > Hospital inpatient > Summary Operations	2005	binary	64057/18(64075)	0.667508447953015	-0.203221624995458	-1.16641575108738	0.727300458454931	0.474460397791445	0.0328655048556605	FALSE	binary	383220/89(383309)	0.991876647335346	-7.40567801139492e-05	-0.0143375069048461	0.014235447669728	0.00727300231217761	0.0495963564151269	FALSE	binary	390336/91(390427)	0.777898273535012	-0.448718460850855	-1.64562531857704	0.649158799161356	0.570166998042163	0.295871654129122	-0.634610512853152	1.25902892752533	0.474439868442364	0.131928425582601	-0.82970697084074	1.11173593258364	0.486004586553757	0.0852049423884291	-0.876426500469472	1.06500862811988	0.486002489933523	-0.260102715607427	-1.37122942945621	0.796262241473671	0.540147371291273	-0.791694106805655	-2.11273785261355	0.363552758758354	0.612444550082	0.0613993391669897	-0.900230088476214	1.04120107617418	0.486001421030168	0.00835766354781429	-0.953267460498468	0.988155184511584	0.485999123372332	-0.319224090019601	-1.43034689072911	0.737136533837695	0.540145120779858	-0.333882456766703	-1.44499987108071	0.722472056409736	0.540141988267939	0.203173529337603	-0.727298032592568	1.16632072616905	0.474434307471237	0.0409073012817709	FALSE
Operative procedures - OPCS4: W40.1 Primary total prosthetic replacement of knee joint using cement	41272	41272.W401	Categorical multiple	240	Health-related outcomes > Hospital inpatient > Summary Operations	2005	binary	61647/2428(64075)	0.667567315912767	0.0179318731414644	-0.0639098600020882	0.0997716296082874	0.0417512864241389	0.0328688306505255	FALSE	binary	368328/14981(383309)	0.86802312207354	9.59237499146642e-05	-0.00103537958505597	0.00122749963459929	0.00057726835045091	0.0435870316007598	FALSE	binary	375170/15257(390427)	0.289198686587988	0.00430662951634812	-0.0779750543022841	0.0865708686957743	0.0419717613596494	0.0257703291133896	-0.0571736829307354	0.108666318003449	0.0423017778116115	0.0256526492774735	-0.0560736400338724	0.107388876404544	0.0416954824176456	0.0529529776232194	-0.0273407095027902	0.133325442043651	0.0409823672411797	0.0363061098927654	-0.0455019609342908	0.118120965729568	0.0417363944848694	0.0268393600887628	-0.0526653535168175	0.106457905792284	0.0405888811716965	0.0910847725188952	0.011911955038606	0.17038998713874	0.0404243576480019	-0.0118269139277405	-0.0917311786445593	0.0681711057415261	0.0407875416956218	0.0180777673660448	-0.0628662098903334	0.0990681919845217	0.0413057824934077	0.0561731115713378	-0.0238154459251344	0.13625480039438	0.0408303994335748	-0.0177752222969457	-0.0996315237806709	0.0640827439840384	0.0417596683341561	0.0180585327442145	FALSE
Treatment speciality of consultant (recoded): Oral surgery	41246	41246.1980	Categorical multiple	269	Health-related outcomes > Hospital inpatient > Summary Administration	2001	binary	58265/3009(61274)	0.667602792144513	0.0160579171141272	-0.0572389621779443	0.0893500389883001	0.0373898868176531	0.0328721564453905	FALSE	binary	348315/18085(366400)	0.563078758144197	0.000302784763671877	-0.00072337684639826	0.00132919062944321	0.000523587534991386	0.0287709376618891	FALSE	binary	354826/18404(373230)	0.515702134602654	-0.00315203892008589	-0.0769213315163226	0.0706018211098608	0.0376282846159397	-0.0468021577260658	-0.122381586559145	0.0286802371550283	0.0385302250099733	-0.00595681534585719	-0.0797362704270767	0.067806641199687	0.0376332972404811	-0.0390225845787082	-0.112466245490428	0.034418267117053	0.0374650736081927	0.0112939579620362	-0.0623091902096129	0.0848894932196384	0.0375456589773154	0.0476696609572342	-0.0230573286318627	0.118512400023594	0.0361103647814876	-0.0131761847700443	-0.0857624239199454	0.0594451852210076	0.037037692458873	-0.0119601386494764	-0.0836301561538171	0.0597840084374472	0.0365803380785905	0.0192178771956458	-0.0531795840345802	0.0916597897611598	0.0369440426895566	0.00298356469277549	-0.0695360161109892	0.0755417481066934	0.0370047135119033	-0.0159645177234679	-0.08925419684738	0.0573299553858717	0.0373887092848355	0.0294326086005512	FALSE
Treatment speciality of consultant (recoded): Medical oncology	41246	41246.1750	Categorical multiple	269	Health-related outcomes > Hospital inpatient > Summary Administration	2001	binary	59518/1695(61213)	0.667604419057877	-0.0211976969508669	-0.11799586039414	0.075542980218548	0.0493620753157475	0.0328754822402554	FALSE	binary	356049/9949(365998)	0.850666306267043	0.000131596376469654	-0.00123822081847622	0.00150183454178784	0.000698957367303024	0.0428229148678985	FALSE	binary	362699/10127(372826)	0.786620790356215	0.0162310794905512	-0.0815650046289411	0.114021832221192	0.0498839438674337	-0.001738577196877	-0.101268578811557	0.097681364272488	0.0507413480791151	-0.0311819552670525	-0.129952508351286	0.067522809167315	0.0503653314322617	-0.0391078364799707	-0.136893934832825	0.0586709983695463	0.0498782198923875	-0.00412938287831054	-0.102532818165607	0.094231559353554	0.0501841118256495	-0.0387402600575982	-0.134828010041749	0.0574404341000145	0.0490377413658279	0.0340481216230164	-0.061512442268776	0.129735436574586	0.0487777394609888	0.00189934963657371	-0.0931303577558172	0.097085272967148	0.0485144965765808	-0.0014883531509647	-0.098383455483171	0.0954538728611739	0.049437858757902	-0.0602376126574204	-0.158255026072961	0.0377578288232968	0.0499923190897058	0.0212583863566791	-0.075483090211224	0.11805702374011	0.0493621505308906	0.0412988319699025	FALSE
Operative procedures - main OPCS4: J47.5 Percutaneous insertion of tubal prosthesis into common bile duct	41200	41200.J475	Categorical multiple	240	Health-related outcomes > Hospital inpatient > Summary Operations	2005	binary	64047/28(64075)	0.667683660442555	0.162508608978412	-0.582348191021004	0.920683096164083	0.379041959864059	0.0328788080351204	FALSE	binary	383157/152(383309)	0.772745315700342	-0.00160716182433171	-0.0125213039511924	0.00931875876424573	0.00556463654836459	0.0389224658953549	FALSE	binary	390271/156(390427)	0.482600444107381	-0.122560606110047	-0.880736712490127	0.622297479599086	0.379042361016863	-0.690850525296049	-1.65378398802197	0.172539010988722	0.457829557510527	-0.296650813754633	-1.10058406233606	0.475772004304871	0.397062040434133	-0.102039144791643	-0.841796983346092	0.631537856840481	0.371720327298255	-0.19690926044062	-0.976249168822917	0.560779339653416	0.387407464919217	0.237048988476627	-0.419591551087374	0.918353615732616	0.338181199266878	-0.200009288876106	-0.958176633498742	0.544839650789393	0.37903762158324	0.0729504940915327	-0.612039621849042	0.772341195385533	0.349714333640167	-0.79512994456352	-1.75805713167381	0.068251830095866	0.457824336117694	-0.269465577311869	-1.04879523309055	0.488212024296813	0.387401830097402	-0.163246285734565	-0.921417411010693	0.581606547719709	0.379039651128038	0.0279364801609869	FALSE
Detention categories: Formally detained under Part II, Mental Health Act 1983	41215	41215.1	Categorical multiple	230	Health-related outcomes > Hospital inpatient > Summary Psychiatric	2004	binary	63604/471(64075)	0.667797772239182	0.0397108688354597	-0.141731519095329	0.221222603583786	0.0925298303586409	0.0328821338299854	FALSE	binary	380600/2709(383309)	0.368730755031802	0.00119069237679298	-0.00140518222359854	0.00378874947404161	0.00132491452704864	0.0193338801588672	FALSE	binary	387681/2746(390427)	0.592322812776393	-0.124461862508459	-0.312163784062152	0.0624610857608894	0.095500742282586	-0.0277450229205959	-0.213256671370947	0.157244293257739	0.094451079096959	-0.0816657825327983	-0.267157243113753	0.103303231885315	0.0944407268756647	-0.15334294205916	-0.340024203075345	0.0326759522597989	0.0950107880922867	-0.0380514893438863	-0.221491137819476	0.145101556741893	0.0934561437277847	-0.168024439947003	-0.35141994915197	0.0150842816952108	0.0934335248196561	-0.0350914910665601	-0.214800787354594	0.14475041940573	0.0916634436543293	-0.0379494989836284	-0.215609533499139	0.140070069157538	0.0906776850333188	-0.104496198581941	-0.288358203743683	0.0790283829504877	0.0936582016294967	0.0266576661391285	-0.150845840690364	0.204540297420455	0.0906030060912962	-0.0396015989238763	-0.221112710366701	0.141840552332946	0.0925296022344223	0.0330263791066976	FALSE
Oestradiol	30800	30800	Continuous		Biological samples > Assay results > Blood assays > Blood biochemistry	17518	cont	9702	0.667823152500852	0.00727730129081967	-0.0259705554635791	0.0405251580452184	0.0169613867942175	0.0328854596248503	FALSE	cont	57276	0.694895143350414	-9.3832421427216e-05	-0.000562747875031734	0.000375083032177302	0.000239241918436038	0.0352443446727681	FALSE	cont	58309	0.139700361698843	0.0125114264797056	-0.0212156484109942	0.0462385013704053	0.0172076501864524	0.00413979545708888	-0.0300815464665908	0.0383611373807685	0.0174598266420085	-0.00243501031074862	-0.0363810164332569	0.0315109958117597	0.017319349527829	0.00640226866347641	-0.027114793676116	0.0399193310030688	0.0171005011815081	-0.03634893094132	-0.0701937318314743	-0.00250413005116563	0.0172677143284816	0.0167721947411665	-0.0159693286467009	0.0495137181290339	0.0167048189875882	-0.00464713808262725	-0.0378863364856635	0.028592060320409	0.016958734205416	-0.0108469483168261	-0.0437560172247315	0.0220621205910792	0.0167903011916769	-0.0106431186998222	-0.0439475307798134	0.0226612933801691	0.0169920064101372	0.0150670147812393	-0.0182802885137784	0.048414318076257	0.0170138896308624	-0.00725930469833226	-0.0405678960704099	0.0260492866737454	0.0169941386969271	0.00952578852968196	FALSE
Area of S-cingul-Marginalis (left hemisphere)	27374	27374	Continuous		UK Biobank Assessment Centre > Imaging > Brain MRI > T1 structural brain MRI > Freesurfer a2009s	197	cont	5961	0.667872564888888	0.0106433218794697	-0.0380005556212965	0.059287199380236	0.0248137181501659	0.0328887854197153	FALSE	cont	35529	0.320864936707633	0.000344341219702782	-0.000335587178119273	0.00102426961752484	0.000346896798871268	0.0169573476083578	FALSE	cont	36160	0.0320134245899289	-0.0514176729233382	-0.100511658115522	-0.00232368773115412	0.0250475731425023	-0.0372005067749457	-0.0868319980825614	0.01243098453267	0.0253218068126375	0.00107731408563101	-0.0475164729926155	0.0496711011638776	0.0247923738793838	0.0267331317093539	-0.0214707127075639	0.0749369761262717	0.0245934265482031	-0.00459483949472821	-0.0535617151696243	0.0443720361801679	0.0249827223279083	0.0151823270117683	-0.0320452175299415	0.0624098715534781	0.0240953218936805	0.0287679879204914	-0.0189813816151906	0.0765173574561733	0.0243615551125349	0.00492244467507975	-0.0427504160869664	0.0525953054371259	0.0243225206137835	-0.00443593377134333	-0.0526970365868808	0.0438251690441941	0.0246226395754575	-0.0282872546118822	-0.0763231351869998	0.0197486259632353	0.0245077320054537	-0.00985342678332474	-0.0582065788780568	0.0384997253114074	0.0246696027837674	0.00269040640447964	FALSE
Type of cancer: ICD9	40013	40013.2028	Categorical single	87	Health-related outcomes > Cancer register	100092	binary	64057/18(64075)	0.667924532727259	-0.202940340764148	-1.16608730840083	0.727531109203226	0.474418708404207	0.0328921112145803	FALSE	binary	383214/95(383309)	0.412373935926255	0.00578607838145596	-0.00803150298883838	0.0197400557774479	0.00707052201099523	0.0214492315662235	FALSE	binary	390331/96(390427)	0.0763597090153573	-0.114137664570656	-1.16234808498125	0.91065254074839	0.51762648674358	0.189076804166499	-0.772544105690332	1.16887036967523	0.485996947702361	0.0137659349896774	-0.986157158748675	1.01368905194663	0.500078917793107	-2.11317454015657	-5.03384951644779	-0.417591569050071	1.05921296558721	0.343187022630653	-0.561414776806769	1.2923103688432	0.464748166522358	-0.102720447119709	-1.10264202317352	0.897201264250951	0.500078126644635	-1.03808711698051	-2.55666907259592	0.202516133043401	0.677058689082434	0.114531969596972	-0.815912306190664	1.07765363933636	0.474420140642226	0.283718799804595	-0.620877792559544	1.23283738636708	0.464745496050688	0.176120029404129	-0.754328707828914	1.13924590075192	0.47442246913917	0.20256863930207	-0.727881841938108	1.16569614225332	0.474423376237215	0.00564110416028698	FALSE
Operative procedures - secondary OPCS4: Z89.6 Finger NEC	41210	41210.Z896	Categorical multiple	240	Health-related outcomes > Hospital inpatient > Summary Operations	2005	binary	63407/668(64075)	0.668045249922123	0.0333810380718089	-0.119236531831752	0.186043930905915	0.0778393657414629	0.0328954370094453	FALSE	binary	379339/3970(383309)	0.327181013219752	0.00107373024422489	-0.00107382374054184	0.00322274189353466	0.00109599588790041	0.0172919184942152	FALSE	binary	386397/4030(390427)	0.323504202473321	-0.0157088303524598	-0.16922267462695	0.1376773079554	0.0782525819808361	-0.0819425493910718	-0.240456530432287	0.0759572874730814	0.0806755761434492	-0.0295858118957743	-0.183475691951057	0.124139930162488	0.0784348462226862	-0.0870028384209081	-0.241255309834172	0.0670483755245496	0.0786098198683677	-0.0238702637620115	-0.1778900662773	0.129973217448472	0.0784979315414232	-0.042440369618765	-0.192122383048915	0.10747371996733	0.0763918468658003	0.0141777392820548	-0.135211417312595	0.163828274210838	0.0762503291275852	-0.140120240741112	-0.293457693529792	0.0131012631402939	0.078165054177138	0.0351581571016474	-0.114239337598583	0.184817069855289	0.0762546462700513	0.0766831169342093	-0.0708302860160379	0.224633379401167	0.0753394405729362	-0.0335355563819819	-0.186176042381464	0.119059458850902	0.0778284985689593	0.0198740102366683	FALSE
Operative procedures - OPCS4: Z89.6 Finger NEC	41272	41272.Z896	Categorical multiple	240	Health-related outcomes > Hospital inpatient > Summary Operations	2005	binary	63407/668(64075)	0.668045249922123	0.0333810380718089	-0.119236531831752	0.186043930905915	0.0778393657414629	0.0328987628043102	FALSE	binary	379339/3970(383309)	0.327181013219752	0.00107373024422489	-0.00107382374054184	0.00322274189353466	0.00109599588790041	0.0172940770160594	FALSE	binary	386397/4030(390427)	0.323504202473321	-0.0157088303524598	-0.16922267462695	0.1376773079554	0.0782525819808361	-0.0819425493910718	-0.240456530432287	0.0759572874730814	0.0806755761434492	-0.0295858118957743	-0.183475691951057	0.124139930162488	0.0784348462226862	-0.0870028384209081	-0.241255309834172	0.0670483755245496	0.0786098198683677	-0.0238702637620115	-0.1778900662773	0.129973217448472	0.0784979315414232	-0.042440369618765	-0.192122383048915	0.10747371996733	0.0763918468658003	0.0141777392820548	-0.135211417312595	0.163828274210838	0.0762503291275852	-0.140120240741112	-0.293457693529792	0.0131012631402939	0.078165054177138	0.0351581571016474	-0.114239337598583	0.184817069855289	0.0762546462700513	0.0766831169342093	-0.0708302860160379	0.224633379401167	0.0753394405729362	-0.0335355563819819	-0.186176042381464	0.119059458850902	0.0778284985689593	0.0198761975589483	FALSE
Operative procedures - OPCS4: W08.2 Excision of overgrowth of bone	41272	41272.W082	Categorical multiple	240	Health-related outcomes > Hospital inpatient > Summary Operations	2005	binary	63889/186(64075)	0.668142963053964	-0.0629986662208417	-0.352218411464654	0.225033646885728	0.146991497783886	0.0329020885991752	FALSE	binary	382169/1140(383309)	0.272051494194635	-0.00223594728631358	-0.00622581446369265	0.00175462244296196	0.0020353381582111	0.0146024002762908	FALSE	binary	389267/1160(390427)	0.492881187197377	0.0910715122354278	-0.197752710462286	0.380945531322766	0.147359976984383	0.183758083238268	-0.102012931578343	0.471112411430345	0.14594719146493	0.118352889548224	-0.168150806008439	0.406310644138073	0.146285330524893	0.00867690494537377	-0.282588555632795	0.300561670841367	0.148487343415255	0.154943126769437	-0.129365641571115	0.44108645405506	0.145268146204329	0.0656187949163766	-0.215908003301521	0.349454297029627	0.14397422876092	0.00629405573553604	-0.283315965108109	0.296813455577932	0.147720672904182	0.103580537532172	-0.175369320412219	0.385278360218991	0.142778078042326	-0.225021055458401	-0.53583909722439	0.0828762555911569	0.157487140832682	0.0598896931124509	-0.226600804811392	0.347834401539762	0.146277193697441	0.0630784492023534	-0.224949828813752	0.352294143989924	0.146990233446569	0.0284439389299619	FALSE
Operative procedures - OPCS4: S55.1 Debridement of burnt skin NEC	41272	41272.S551	Categorical multiple	240	Health-related outcomes > Hospital inpatient > Summary Operations	2005	binary	64057/18(64075)	0.668183416260142	-0.202769817515185	-1.16590602919429	0.727690004156942	0.474420267008594	0.0329054143940402	FALSE	binary	383160/149(383309)	0.0477323704304023	0.0112067238325121	0.000111579925838621	0.0224446626593801	0.00569006004326324	0.00351407356242445	FALSE	binary	390278/149(390427)	0.169595914381486	0.134417709383576	-0.827190503642055	1.11419896012321	0.485989466835297	0.630464025535829	-0.217505292073288	1.54830534802766	0.44328885368744	-0.117861375929613	-1.16606356833967	0.90692018257725	0.517620233572992	0.0839048820400999	-0.877698343608875	1.06368131022903	0.485986761862166	0.339387793620491	-0.565201905554196	1.28850000358275	0.464741300913445	0.297702591153274	-0.585062633654721	1.23483585600407	0.456513624798953	0.859060600051455	0.0755327500927641	1.74025013109519	0.418415398484501	0.522352129788776	-0.311490175947789	1.43226174426537	0.43787769631478	0.446881039867792	-0.417227497829829	1.37370637038613	0.449439686373083	0.916679589656169	0.140465654274106	1.793630515299	0.415561100234236	0.202342347708088	-0.728099687570631	1.16546195758536	0.474418302638656	0.0112581477754932	FALSE
Weighted-mean OD in tract cingulate gyrus part of cingulum (right)	25682	25682	Continuous		UK Biobank Assessment Centre > Imaging > Brain MRI > Diffusion brain MRI > dMRI weighted means	135	cont	5595	0.668210398259566	-0.0114244930241933	-0.0636969758146278	0.0408479897662412	0.0266643505000039	0.0329087401889051	FALSE	cont	33358	0.000509974450267684	0.00130030059579943	0.000567000390021375	0.00203360080157748	0.00037412605601747	0.000224486271801071	FALSE	cont	33951	0.0135918456239886	-0.00784106269209629	-0.0606442799057861	0.0449621545215935	0.0269399511430265	-0.0177714948900726	-0.071389286592294	0.0358462968121487	0.0273555431861133	-0.0238941880585402	-0.0763414007975824	0.028553024680502	0.0267583193474696	0.024806677408489	-0.0272593737144221	0.0768727285314001	0.0265638524975688	0.0311757424046843	-0.0215536385541295	0.0839051233634982	0.0269022802357616	0.00700171694394775	-0.0439575987644716	0.0579610326523671	0.0259992013348565	0.0411078543658744	-0.0104961749806515	0.0927118837124002	0.0263281311771716	0.0546159350405751	0.00312263484289803	0.106109235238252	0.0262716376902687	0.0640554638737317	0.0120896656565709	0.116021262090893	0.0265127039402389	0.0120290117745636	-0.0397983850457511	0.0638564085948782	0.0264420922035701	0.0119933095393922	-0.040204822471384	0.0641914415501684	0.0266312395405139	0.00133207926855943	FALSE
Operative procedures - secondary OPCS4: H20.2 Fibreoptic endoscopic cauterisation of lesion of colon	41210	41210.H202	Categorical multiple	240	Health-related outcomes > Hospital inpatient > Summary Operations	2005	binary	63996/79(64075)	0.668240662136336	0.0965491101916088	-0.34574472109967	0.541320210477437	0.225378762146535	0.0329120659837701	FALSE	binary	382871/438(383309)	0.858051284805058	-0.000586741441096481	-0.00701506966626815	0.00584919219546261	0.00328034198637554	0.0431725954066655	FALSE	binary	389977/450(390427)	0.8549408380987	-0.13717642677988	-0.593226807761364	0.313493712325686	0.230329358163151	-0.175394663297112	-0.644589309218482	0.284970824108134	0.236077358992029	-0.0887289717047775	-0.537078431163111	0.356228061720089	0.226951125156231	-0.250161211336089	-0.714723656108641	0.206790946011865	0.2340528969733	-0.252498566595909	-0.726560561193417	0.211435441680278	0.238198927507546	-0.0285081718015715	-0.454875756166827	0.399998224385999	0.217262319253279	0.142381234084144	-0.269620673641211	0.560026591972021	0.210895224328418	-0.109424911787412	-0.544379258923763	0.325529416011818	0.221054102114626	-0.19038123729256	-0.64642300695977	0.260280151216281	0.2303248645648	-0.263845860388427	-0.728406323628194	0.193104211382626	0.234051840924577	-0.0964578865216526	-0.541223575543029	0.345830532635732	0.225375830092107	0.0441576621899471	FALSE
Operative procedures - main OPCS4: U07.3 Plain x-ray of chest	41200	41200.U073	Categorical multiple	240	Health-related outcomes > Hospital inpatient > Summary Operations	2005	binary	64057/18(64075)	0.668339102670728	-0.202666894204481	-1.16579516053949	0.727784091634886	0.47442034926204	0.0329153917786351	FALSE	binary	383213/96(383309)	0.722987623241859	0.0024849921077003	-0.0112475238334471	0.0163001423399427	0.00701361943087178	0.0366214816093939	FALSE	binary	390328/99(390427)	0.309230091867504	-0.114077309550015	-1.16228461248427	0.910709729537311	0.517609363064533	0.187840419707135	-0.773777388597685	1.16763091292871	0.485982813586438	0.236169243122688	-0.694280636797227	1.19929611087691	0.474410981069139	0.526313796418214	-0.321652127762932	1.44415232520076	0.443276474708726	-0.956532867718961	-2.47513031192317	0.284075124131673	0.676616384248242	-0.388791501399257	-1.49989472197607	0.667547085074194	0.540106265803426	-0.345186479904539	-1.45628455141646	0.71114634522808	0.540106969217797	-0.397355197069426	-1.50845032850839	0.658974296801784	0.540102149363817	-0.0341589395783804	-1.03407991982209	0.965762165286927	0.50006388763655	0.359521772841422	-0.523250026357733	1.29666075742095	0.456505888923496	0.203150698262612	-0.727296921757177	1.16627545932792	0.474409584115912	0.0190953235049652	FALSE
Operative procedures - main OPCS4: T74.4 Injection of therapeutic substance into tendon NEC	41200	41200.T744	Categorical multiple	240	Health-related outcomes > Hospital inpatient > Summary Operations	2005	binary	63988/87(64075)	0.668508051820203	0.0919036288087567	-0.329445117440328	0.515294084828459	0.214699668967401	0.0329187175735001	FALSE	binary	382877/432(383309)	0.383261320540504	-0.00288065704805954	-0.00935867787271318	0.00359697306423773	0.00330328622635878	0.0199987048868935	FALSE	binary	389983/444(390427)	0.0589495326016281	-0.155143036106001	-0.591573111984336	0.276020077838979	0.220467805365473	-0.103344325454727	-0.539781664087084	0.32782620197066	0.220471593067871	-0.577352399201411	-1.08047837750634	-0.097127810437897	0.249579607495574	-0.179007448282683	-0.611948747817067	0.249535193548326	0.218927734560807	-0.389094681099613	-0.86058842409311	0.0680932063773391	0.235847127043221	-0.362705429685586	-0.810610441547154	0.0770279638217011	0.225518004241136	-0.311030429298626	-0.758938075920971	0.128705681494345	0.225519387372462	-0.548446501606665	-1.02548519045586	-0.0871963451729109	0.238262269055386	0.141771047403145	-0.253073299056379	0.541376189210778	0.202007342986326	-0.327376949671248	-0.779511398853796	0.11550374508015	0.227375670412252	-0.0932659207991367	-0.516657691247826	0.328084041872688	0.214705681230559	0.00453869373113435	FALSE
Date M20 first reported (acquired deformities of fingers and toes)	131878	131878	Date		Health-related outcomes > First occurrences > Musculoskeletal system and connective tissue disorders	2413	binary	61316/2759(64075)	0.668607453100708	0.0168095587781397	-0.0601665946862631	0.093779545503188	0.039267346273039	0.032922043368365	FALSE	binary	366269/17040(383309)	0.583421625100039	0.00029793046789422	-0.000766795799635762	0.00136290913205361	0.000543276533676859	0.0298027111034364	FALSE	binary	373057/17370(390427)	0.0158567425784625	0.0247423075314164	-0.0522823470438518	0.101774007981352	0.0392954052107525	-0.0218214820296337	-0.100681209351719	0.0569606607027404	0.0402097446089058	0.0192733473118942	-0.0577312060754331	0.096285511346028	0.0392853004974704	0.0447387300995001	-0.0309770072107188	0.120519768738186	0.0386426690605355	0.00884129834323997	-0.068509429602948	0.0861837703633624	0.0394578050307991	0.0589766522210093	-0.0152136128173176	0.133298196855745	0.0378814301965102	0.0300566081131847	-0.0454577253330505	0.10564428115195	0.0385419839841665	0.10693549525089	0.0335036553401706	0.18053279511737	0.037503326721163	0.0544756578528531	-0.0210134327131562	0.130040296908965	0.0385296857987871	-0.0245666828887931	-0.101256431814235	0.0521422993290442	0.0391276588994991	-0.0169645441233071	-0.0939665908135573	0.0600432229207219	0.0392835115408517	0.00149394111728422	FALSE
Operative procedures - OPCS4: M42.3 Endoscopic destruction of lesion of bladder NEC	41272	41272.M423	Categorical multiple	240	Health-related outcomes > Hospital inpatient > Summary Operations	2005	binary	64057/18(64075)	0.668638952954253	-0.202492107583438	-1.16570205581287	0.728047164564088	0.474469226509197	0.03292536916323	FALSE	binary	383210/99(383309)	0.91007989219048	0.000778820670867093	-0.0127369966011903	0.0143493778887761	0.00689677321016365	0.0456009324814367	FALSE	binary	390327/100(390427)	0.505278724933907	0.0239937378900809	-0.976003477283089	1.0239911342295	0.50011884779111	0.19410992501844	-0.767590906980049	1.17398073391286	0.486039111663228	-0.454678640741646	-1.65162607309179	0.64324668586494	0.570191007267725	0.454336260850944	-0.409865467814346	1.3812427375514	0.449486612888554	-0.438262308331514	-1.63521400587603	0.659668227600268	0.570193590212838	0.310598362595319	-0.572258891377284	1.24781370051683	0.456560583100173	-0.342897427468089	-1.4540586925503	0.71350560897751	0.540166952561676	-0.397243139937388	-1.50839962672374	0.65915453723442	0.540164183425463	-0.315344351299233	-1.4265119319444	0.741065831950307	0.540170622062306	0.359637193656495	-0.523220562834024	1.29685274241326	0.456560766946724	0.20237909721861	-0.728150343780099	1.16558029917535	0.47446418650111	0.0289820202108579	FALSE
Bothered by sound when headaches were at their worst	120064	120064	Categorical single	3002	Online follow-up > Experience of pain	154	ordcat	7112	0.66868144680675	0.0184248507497799	-0.0659554056251651	0.102808822509039	0.0430514398434553	0.032928694958095	FALSE	ordcat	43867	0.774763683318679	0.000171152567651173	-0.00100113397937514	0.00134341511932244	0.000598147960875882	0.0390433431186324	FALSE	ordcat	44645	0.929951441805849	-0.00561968644852569	-0.0893626430271098	0.077907429224179	0.042927975404221	0.0377904844579849	-0.0471002039111772	0.122487390885534	0.0434623155166128	-0.0205750095388914	-0.103643895648193	0.0625584170724967	0.0425885904931202	-0.018011234925544	-0.101097639401701	0.0645450256782301	0.0424256812575914	0.0186341945290759	-0.0647555076552388	0.101401940964111	0.0427420262010662	-0.012436348118299	-0.0930909255989407	0.0669785576581224	0.0412844916930832	0.0057222688140997	-0.0760933832248234	0.0852769504668589	0.0417596071167878	-0.0287396998787574	-0.109239535680186	0.052218290694994	0.0414658239181797	0.0258017893791887	-0.0563537679954435	0.107940127928644	0.042207123323536	0.0020333847492177	-0.0778696924804303	0.0845563192375035	0.04218831616261	-0.0177538071819579	-0.101471512609534	0.0658693166900755	0.0429318782418448	0.0472024148037972	FALSE
Operative procedures - secondary OPCS4: Y35.4 Introduction of radioactive substance into organ for brachytherapy NOC	41210	41210.Y354	Categorical multiple	240	Health-related outcomes > Hospital inpatient > Summary Operations	2005	binary	63996/79(64075)	0.668785880788816	0.0963661209077754	-0.345862809280219	0.541072634663267	0.22534550888811	0.03293202075296	FALSE	binary	382869/440(383309)	0.985765391205551	-5.84110136753281e-05	-0.00647319887866416	0.00636568816346902	0.00327388311426213	0.0492768951821792	FALSE	binary	389974/453(390427)	0.996854127134968	-0.138973854293591	-0.594971675617436	0.311642422916379	0.230302141979412	-0.178163970709211	-0.647306333632816	0.282147134169853	0.236050075828022	-0.204441005304816	-0.668960171819138	0.252466413647374	0.234030451189745	-0.109678321436396	-0.554388111428028	0.332553621595374	0.225347080964969	-0.133996871676862	-0.589996586514698	0.316621393310466	0.230303144677576	-0.0770475385146274	-0.508968179585774	0.355620397445176	0.21971228665063	-0.160325597533684	-0.608610555101169	0.284565915112692	0.22691780629033	0.0481164792095053	-0.368250631642151	0.469057716896671	0.212829062432728	-0.137038552412284	-0.585328537726156	0.307858180757879	0.226920453685632	-0.148929101947042	-0.597215779746298	0.2959641593135	0.226918702709796	-0.0961805822439275	-0.540892693532246	0.346053719204108	0.225348289090084	0.0498775099523164	FALSE
Operative procedures - OPCS4: Y35.4 Introduction of radioactive substance into organ for brachytherapy NOC	41272	41272.Y354	Categorical multiple	240	Health-related outcomes > Hospital inpatient > Summary Operations	2005	binary	63996/79(64075)	0.668785880788816	0.0963661209077754	-0.345862809280219	0.541072634663267	0.22534550888811	0.0329353465478249	FALSE	binary	382869/440(383309)	0.985765391205551	-5.84110136753281e-05	-0.00647319887866416	0.00636568816346902	0.00327388311426213	0.0492790537040235	FALSE	binary	389974/453(390427)	0.996854127134968	-0.138973854293591	-0.594971675617436	0.311642422916379	0.230302141979412	-0.178163970709211	-0.647306333632816	0.282147134169853	0.236050075828022	-0.204441005304816	-0.668960171819138	0.252466413647374	0.234030451189745	-0.109678321436396	-0.554388111428028	0.332553621595374	0.225347080964969	-0.133996871676862	-0.589996586514698	0.316621393310466	0.230303144677576	-0.0770475385146274	-0.508968179585774	0.355620397445176	0.21971228665063	-0.160325597533684	-0.608610555101169	0.284565915112692	0.22691780629033	0.0481164792095053	-0.368250631642151	0.469057716896671	0.212829062432728	-0.137038552412284	-0.585328537726156	0.307858180757879	0.226920453685632	-0.148929101947042	-0.597215779746298	0.2959641593135	0.226918702709796	-0.0961805822439275	-0.540892693532246	0.346053719204108	0.225348289090084	0.0498796972745964	FALSE
Operative procedures - secondary OPCS4: C79.8 Other specified operations on vitreous body	41210	41210.C798	Categorical multiple	240	Health-related outcomes > Hospital inpatient > Summary Operations	2005	binary	64047/28(64075)	0.668827198328969	0.161923884414984	-0.58297528809423	0.920139561649406	0.37906004820491	0.0329386723426899	FALSE	binary	383116/193(383309)	0.787350272266054	-0.00133242747498317	-0.0110163388508913	0.00836287464537885	0.00493894312743336	0.0396585218442411	FALSE	binary	390231/196(390427)	0.478722801148837	0.357651412695856	-0.299002052016481	1.03896792787276	0.338188135553494	0.254252624274013	-0.430764069631714	0.953668976924928	0.349728503490938	0.0783854651438782	-0.630882523429882	0.793057362966353	0.359515621293619	-0.343165120296005	-1.14709812306479	0.429257417996921	0.397062421046621	-0.283514079078032	-1.087455195335	0.488917340414917	0.397066933857677	0.0264493173767463	-0.670029928670645	0.733097143190661	0.354362069784921	0.231100989809862	-0.434124184571587	0.917913339599338	0.341684972910214	-0.109622071354979	-0.833203025262811	0.61395886972676	0.36525773425159	-0.0320876796217996	-0.755679453882376	0.69150425877904	0.365263483050832	0.424367728686665	-0.210523879408747	1.09160500286866	0.329265475710868	-0.16302022622452	-0.92119574960916	0.581837158733881	0.379042523156838	0.0277461831226213	FALSE
Job coding	22601	22601.11222591	Categorical single	497	Online follow-up > Work environment > Employment history	130	binary	15494/190(15684)	0.668836195374315	-0.0627982162542633	-0.351499457728921	0.225064114367619	0.146842288097338	0.0329419981375549	FALSE	binary	93062/1059(94121)	0.0590065510504767	0.00403391376572313	-0.000153296419640476	0.00823154592630575	0.00213864758177931	0.0042522880331549	FALSE	binary	94785/1078(95863)	0.545814110575309	-0.170764248594283	-0.479749439752801	0.135339239963653	0.156621690270813	-0.0801495445968238	-0.389277288530805	0.226100103107628	0.156695741356641	-0.158380381202623	-0.466188977317277	0.146762077470624	0.156079692796792	-0.04163510311545	-0.336106780460659	0.252532893552132	0.149912248224193	-0.128101744032624	-0.43360994208921	0.175155562424658	0.155018191178181	-0.172069483278776	-0.470108467551353	0.125014705554219	0.151556570396297	0.00476359901836785	-0.283834693536113	0.294066139268502	0.147186567989385	0.140573114325717	-0.134250561267032	0.418400206902132	0.140774881767582	0.0100624732209821	-0.278547650396119	0.299376473193232	0.147192538662882	-0.0243121244168515	-0.317025857065164	0.268402133280935	0.149097163624954	0.0636507564259602	-0.2242557401659	0.352393379697395	0.146869239936029	0.0309352990069557	FALSE
Job code - historical	22617	22617.1122	Categorical single	2	Online follow-up > Work environment > Employment history	130	binary	15494/190(15684)	0.668836195374315	-0.0627982162542633	-0.351499457728921	0.225064114367619	0.146842288097338	0.0329453239324198	FALSE	binary	93062/1059(94121)	0.0590065510504767	0.00403391376572313	-0.000153296419640476	0.00823154592630575	0.00213864758177931	0.00425444655499914	FALSE	binary	94785/1078(95863)	0.545814110575309	-0.170764248594283	-0.479749439752801	0.135339239963653	0.156621690270813	-0.0801495445968238	-0.389277288530805	0.226100103107628	0.156695741356641	-0.158380381202623	-0.466188977317277	0.146762077470624	0.156079692796792	-0.04163510311545	-0.336106780460659	0.252532893552132	0.149912248224193	-0.128101744032624	-0.43360994208921	0.175155562424658	0.155018191178181	-0.172069483278776	-0.470108467551353	0.125014705554219	0.151556570396297	0.00476359901836785	-0.283834693536113	0.294066139268502	0.147186567989385	0.140573114325717	-0.134250561267032	0.418400206902132	0.140774881767582	0.0100624732209821	-0.278547650396119	0.299376473193232	0.147192538662882	-0.0243121244168515	-0.317025857065164	0.268402133280935	0.149097163624954	0.0636507564259602	-0.2242557401659	0.352393379697395	0.146869239936029	0.0309374863292357	FALSE
Operative procedures - secondary OPCS4: T45.4 Image controlled percutaneous drainage of lesion of abdominal cavity NEC	41210	41210.T454	Categorical multiple	240	Health-related outcomes > Hospital inpatient > Summary Operations	2005	binary	64057/18(64075)	0.668908625123326	-0.202294909028592	-1.16541180320496	0.728144100241424	0.47441559736951	0.0329486497272848	FALSE	binary	383190/119(383309)	0.309515286894673	0.00641260208176166	-0.00594128125646834	0.0188831846000103	0.00632284388524786	0.016493265411846	FALSE	binary	390307/120(390427)	0.572403618168082	0.336475452561845	-0.568103471183142	1.28557786460087	0.464735608611346	0.069456972009503	-0.930454007011387	1.06936798908095	0.500071356427741	-0.120588088741015	-1.16878096623158	0.904183720471787	0.517614966293692	0.371465676326485	-0.511291528651697	1.30859178801978	0.45650941069595	-0.447867540307467	-1.64474751673755	0.649977713151732	0.570136851675184	0.380768328246354	-0.483330744386452	1.30758549745286	0.449434808469832	-0.191363895584462	-1.23955244188242	0.833403400208244	0.517611870481152	0.58467279025754	-0.236716167354827	1.48754243336811	0.433088100084784	0.08109266051649	-0.880504625105548	1.06086341584077	0.485983450331017	0.512783079473497	-0.335165435213929	1.43060659846618	0.443278408786021	0.20208163496057	-0.728351136347024	1.16519258423841	0.474413302133136	0.0321164530381906	FALSE
Treatment/medication code: amantadine	20003	20003.1140879644	Categorical multiple	4	UK Biobank Assessment Centre > Verbal interview > Medications	100075	binary	64025/18(64043)	0.668927779359131	-0.202287301705218	-1.16542422410182	0.728173287427308	0.474421912175709	0.0329519755221498	FALSE	binary	382915/108(383023)	0.496761450597419	-0.00448732033102485	-0.017464612189194	0.00846635614181219	0.0066036360787771	0.0255115696770851	FALSE	binary	390026/112(390138)	0.399406837170014	0.502928504767271	-0.361168952828685	1.42974421640194	0.449434130335194	0.0689440615527186	-0.930962398571068	1.06885054793197	0.500069083945533	-0.968263704869724	-2.48684519676916	0.272324981616721	0.676702857533082	0.0833907396083947	-0.878199163231536	1.06315432476648	0.485979702271904	0.339983561742158	-0.564593296283786	1.28908410822017	0.46473469496861	0.522661252430863	-0.3111727396371	1.43256395821806	0.437873626089965	0.165032579317368	-0.765392861130341	1.12813666580738	0.474409624144667	0.210266797847493	-0.694297548653097	1.15935587038578	0.464728243373808	-0.325075848768291	-1.43616215569654	0.731244241599937	0.54011904764584	-0.04718840245001	-1.04708681927741	0.952710022525589	0.500064474107237	0.20132590809519	-0.729102351242847	1.16443264067052	0.474411105579441	0.0238002537293845	FALSE
Date J33 first reported (nasal polyp)	131470	131470	Date		Health-related outcomes > First occurrences > Respiratory system disorders	2410	binary	63069/1006(64075)	0.668938849070607	-0.027214881736225	-0.152066260399264	0.0975167352591216	0.0636505217640444	0.0329553013170148	FALSE	binary	377272/6037(383309)	0.202487988325004	-0.00113602325214631	-0.00288273611948256	0.000611096755998845	0.000891270075630099	0.0112113624589881	FALSE	binary	384273/6154(390427)	0.624076631639676	0.0996923221207378	-0.0240828828037543	0.22366517354624	0.063182872422996	0.00768693698980744	-0.120716402248276	0.135923422741722	0.0654490199582168	0.0252371873146831	-0.10072278965307	0.151223057774693	0.0642527256451367	0.051017070389159	-0.0726149136523608	0.174855571367812	0.0631120955969555	-0.0285746272647184	-0.156512823302766	0.0992317709213305	0.0652208378167341	0.0366491717652428	-0.0852190027071293	0.15885725326242	0.0622469495108706	0.0439407823252021	-0.0791749370730813	0.16730210585654	0.0628588816084814	0.0226942258316308	-0.0995366942779919	0.145237121164167	0.0624247430646173	-0.0549097209943059	-0.181698607503028	0.0718366826985157	0.0646577569502939	-0.0163801582237054	-0.141607508974295	0.108928143482305	0.0638932839518089	0.0273238645256148	-0.0974281596527643	0.152195444849886	0.0636608587595399	0.0345487554136226	FALSE
Operative procedures - main OPCS4: G64.3 Endoscopic insertion of tubal prosthesis into jejunum	41200	41200.G643	Categorical multiple	240	Health-related outcomes > Hospital inpatient > Summary Operations	2005	binary	64057/18(64075)	0.668943347966482	-0.202272828782056	-1.16539157474484	0.728168071608402	0.474416541452273	0.0329586271118797	FALSE	binary	383211/98(383309)	0.710835604704164	0.00257273032151417	-0.0110203283809477	0.0162482672548891	0.00694301573608591	0.0360775341046451	FALSE	binary	390328/99(390427)	0.96357046415923	0.136008548278831	-0.825593367650231	1.11578375754046	0.48598387113327	0.0697120973388129	-0.930201235911479	1.06962548296181	0.500070472641318	-0.457039179309642	-1.6539177474359	0.640804321181363	0.570131494976946	0.189188302516726	-0.741245548631532	1.1523002452731	0.47441184796146	-0.110915294295899	-1.15911451175969	0.913863238189799	0.517616078810282	-0.10444173420223	-1.10435016774841	0.895466806631221	0.500067020698668	-0.345436643049712	-1.45652483229444	0.710885441285373	0.540115475051577	0.114445629453183	-0.815983590411776	1.07755320033523	0.474409355262047	-0.169940734779575	-1.21813583691677	0.854833491603548	0.517613188598215	0.271549307476794	-0.633025676201262	1.22064807585673	0.464731608340089	0.202207782302642	-0.728227180748003	1.16532076892669	0.474412415643011	0.0485454306837569	FALSE
Date H47 first reported (other disorders of optic [2nd] nerve and visual pathways)	131198	131198	Date		Health-related outcomes > First occurrences > Eye and adnexa disorders	2407	binary	63845/230(64075)	0.668957115748756	0.0564989847951583	-0.202675526409408	0.316060501225937	0.132144125390133	0.0329619529067447	FALSE	binary	382095/1214(383309)	0.924012193959258	0.000188232501678527	-0.00367856897000603	0.00405870575323487	0.0019735243041642	0.0462333793817993	FALSE	binary	389193/1234(390427)	0.698628003000515	-0.222850221970385	-0.498380615923112	0.0497070421918127	0.139603343633155	-0.171986713962356	-0.44753024336957	0.100583956556506	0.139610146525342	-0.145098297138572	-0.413866909484767	0.121810762137263	0.136452532120836	-0.201852454340141	-0.471401915751661	0.0657079477741219	0.136816147600711	-0.21842562781523	-0.493957469823908	0.054133151436733	0.139604102907088	-0.271347169738458	-0.540881454606976	-0.00380205585891893	0.136808339499443	-0.195758557111612	-0.462965806795995	0.0698399664928585	0.135723165247419	-0.0514541579834996	-0.304610627449595	0.202319552768183	0.129150058909916	-0.135087768177018	-0.399366915534315	0.128056442906965	0.134356255016549	-0.224426985231229	-0.494780265954163	0.0438051871756001	0.137190810910124	-0.0557081406192668	-0.315300781960844	0.203497443009476	0.132165421820432	0.037667876984995	FALSE
Operative procedures - main OPCS4: B14.5 Excision of lesion of parathyroid gland	41200	41200.B145	Categorical multiple	240	Health-related outcomes > Hospital inpatient > Summary Operations	2005	binary	64057/18(64075)	0.668991691428263	-0.202252891890429	-1.1654194444779	0.728238936682242	0.474428993040991	0.0329652787016097	FALSE	binary	383170/139(383309)	0.6666547469548	0.00251094060986685	-0.00890685605593084	0.0139855762863513	0.00583208622945085	0.0338326713866344	FALSE	binary	390287/140(390427)	0.68889375038592	0.0155574527693554	-0.984376754219153	1.01549168795779	0.500080582203373	0.470726670672832	-0.412070548385965	1.40788832038401	0.456527050817155	0.328482549415894	-0.576124142167728	1.27761015594401	0.464747180504852	0.524365625092574	-0.323615426282551	1.44221696955967	0.443291945287827	0.578195565689738	-0.269794139746525	1.49605433349228	0.443296234771231	0.211450218946819	-0.693156152388129	1.16057763508777	0.464746922516813	0.634141876310683	-0.187283085613705	1.53704139968314	0.433103069076406	0.58328624075186	-0.23813418744583	1.48618197556516	0.43310085967687	0.446743153890105	-0.417386974562658	1.37358731943617	0.449447738725146	-0.179153647879992	-1.22736668334078	0.845639267323829	0.517621127075298	0.200968179376262	-0.72949520706537	1.16410775200678	0.47442647631509	0.037230412528982	FALSE
Operative procedures - main OPCS4: E63.9 Unspecified diagnostic endoscopic examination of mediastinum	41200	41200.E639	Categorical multiple	240	Health-related outcomes > Hospital inpatient > Summary Operations	2005	binary	64057/18(64075)	0.669003411647861	-0.202233151318837	-1.16534877582943	0.728204461317903	0.474415078797736	0.0329686044964747	FALSE	binary	383196/113(383309)	0.68732933349607	-0.00259781229717936	-0.0152670200992577	0.0100739551800072	0.00645385357862346	0.034849335175272	FALSE	binary	390312/115(390427)	0.293226226281131	0.337760167794016	-0.566829718608204	1.28687255626605	0.464738747541406	0.29328032363925	-0.637170937579538	1.25640857393841	0.474420453891071	-0.680334309375874	-2.00136013351837	0.474889819692477	0.612353878614661	0.595199695459264	-0.238648736745617	1.50511451191912	0.437878204934954	-0.109489840900339	-1.15769585856629	0.915295808697511	0.517618994246886	0.216485835925116	-0.688101306038708	1.16559579037439	0.464737276130425	0.428240999608502	-0.4358652938387	1.35506440423871	0.449436000371753	-0.109346673438065	-1.10925466442795	0.890561302821649	0.500066012082449	0.450922545898017	-0.413189916617252	1.37775140733833	0.44943911160828	-0.516511545635221	-1.71339292453214	0.581335197764752	0.570122247361276	0.202800928498817	-0.727642256143734	1.16592159895408	0.474416140693635	0.0182969508727416	FALSE
Operative procedures - main OPCS4: V54.4 Injection around spinal facet of spine	41200	41200.V544	Categorical multiple	240	Health-related outcomes > Hospital inpatient > Summary Operations	2005	binary	63111/964(64075)	0.66906379454643	-0.0277658149956712	-0.155202683854768	0.0995404055725027	0.0649655871499412	0.0329719302913396	FALSE	binary	377399/5910(383309)	0.0924593846182429	0.00151588395883696	-0.000249857050795297	0.00328270406046948	0.000901150218334725	0.00597694698670351	FALSE	binary	384414/6013(390427)	0.46794684929204	-0.0127052855627358	-0.142590035772876	0.117103082616202	0.0662271069311533	0.0783511900436676	-0.0502761018085841	0.207006772674522	0.0656129140796272	-0.0128095848214797	-0.142545310672311	0.11686174901015	0.0661542075288271	0.0996851508914453	-0.0250463721309945	0.224751500718599	0.0637052501494283	-0.0320500092865865	-0.162690393571897	0.0984521753596733	0.0665964817720108	0.0460274109886865	-0.0780662647988762	0.170503247232275	0.0633921375415148	0.0151139807639639	-0.111421549835841	0.141840540991648	0.0645881349145151	0.0599262320252165	-0.063744807854018	0.184012419368349	0.0631851093511157	0.0726101435928859	-0.0527992603798705	0.198300774784215	0.0640371242650992	0.0920928425236775	-0.03252176802176	0.217051029517312	0.0636478785970338	0.0274988530718338	-0.0998116750404408	0.154939852903991	0.064967747139911	0.0272081018417254	FALSE
Area of BA6 (left hemisphere)	27065	27065	Continuous		UK Biobank Assessment Centre > Imaging > Brain MRI > T1 structural brain MRI > Freesurfer BA exvivo	195	cont	5961	0.669071149275753	0.00992539754689421	-0.0356120459532791	0.0554628410470676	0.0232290957536147	0.0329752560862046	FALSE	cont	35529	0.823497232028869	7.26729365328829e-05	-0.000565971696438287	0.000711317569504053	0.00032583398414254	0.0414911068900017	FALSE	cont	36160	0.153318286669578	-0.0401046797638851	-0.0862195935630661	0.00601023403529585	0.0235276617252303	-0.029020907880044	-0.0756407113939758	0.0175988956338877	0.0237852546260635	-0.0164529402953417	-0.0620980084949764	0.0291921279042929	0.0232879482048418	0.00939377198987346	-0.0358850156533263	0.0546725596330732	0.0231010731937368	-0.0166561797413653	-0.0626516971540064	0.0293393376712757	0.0234667461219624	0.0248921454539698	-0.0194695851523827	0.0692538760603223	0.0226331940204254	-0.0277870085333889	-0.0726388992789332	0.0170648822121554	0.0228832719452442	-0.0326417970641158	-0.0774218216637915	0.0121382275355599	0.0228466060983372	-0.0133298143088889	-0.0586623858546643	0.0320027572368864	0.0231285135457143	-0.0313813078494031	-0.0765023238622152	0.013739708163409	0.023020578680275	-0.00891994532433833	-0.0543389805083521	0.0364990898596754	0.0231726269802718	0.0102979132945448	FALSE
Operative procedures - OPCS4: J02.1 Right hemihepatectomy NEC	41272	41272.J021	Categorical multiple	240	Health-related outcomes > Hospital inpatient > Summary Operations	2005	binary	64057/18(64075)	0.669172481702123	-0.202123704957152	-1.16523993893499	0.728314604334261	0.474415590968409	0.0329785818810696	FALSE	binary	383191/118(383309)	0.182105698985543	0.00846565743967694	-0.00395730286134356	0.0210328361407707	0.00636487911392691	0.0103177344154723	FALSE	binary	390307/120(390427)	0.64115239336415	-0.113655843891617	-1.16186580324832	0.911133904698555	0.517620143806151	-0.0626307545296899	-1.11084430376708	0.962162742220691	0.517622757524211	0.131186659458964	-0.830428289572615	1.11097439343062	0.485989528031802	-0.0333269294165374	-1.0332465880977	0.966592761660404	0.500072003151647	0.430865503076572	-0.451920015437627	1.36801688379167	0.456520712725475	0.527874198449812	-0.305984987977455	1.43779818749462	0.437882887273737	-0.0570903392573262	-1.05700832516383	0.94282767473051	0.50007091782436	0.450498724995765	-0.3974644778773	1.36833479610504	0.443282693937591	0.59509259400405	-0.238768956849368	1.50501854891783	0.437884059065221	-0.179955682440519	-1.22816009599899	0.844828223554036	0.517616130075467	0.202951650269182	-0.727498979743993	1.16607926560335	0.474419346466257	0.0352443238986832	FALSE
Operative procedures - secondary OPCS4: M13.2 Percutaneous drainage of kidney	41210	41210.M132	Categorical multiple	240	Health-related outcomes > Hospital inpatient > Summary Operations	2005	binary	64057/18(64075)	0.669214448172041	-0.202116655573789	-1.16531693383676	0.72841221249892	0.474463947818305	0.0329819076759345	FALSE	binary	383175/134(383309)	0.983282312403774	0.000124227489734337	-0.0114955856984953	0.01177701344047	0.00592861066018461	0.049149542393369	FALSE	binary	390288/139(390427)	0.301205294154375	0.339869706326975	-0.564760787481347	1.28901907025198	0.464757960828489	0.191128926804518	-0.770523089377063	1.17095247408591	0.486008203742545	0.825729967947256	0.0252085970788885	1.71672007724519	0.425024963699538	0.28587150313699	-0.618752673711729	1.23501505719224	0.464754659924408	0.0275606224556307	-0.972395342313249	1.02751673188627	0.500090595287886	0.528942552935897	-0.304948237899063	1.43889311546579	0.437897403797182	0.80929765921712	0.0176767829008806	1.69517064141944	0.421567452250364	0.114336646955682	-0.816137298257338	1.07748601181673	0.474430209700528	-0.165791459566086	-1.21402608844493	0.859024138599685	0.517630767805218	0.438896945966321	-0.425252469343194	1.36575787310309	0.449455974599646	0.202596546777679	-0.727885401401445	1.16575338983606	0.474434558317992	0.0187103547836738	FALSE
Fraction acceleration <= 1700 milli-gravities	90155	90155	Continuous		Additional exposures > Physical activity measurement > Acceleration intensity distribution	1010	ordcat	13814	0.669324769542203	0.076596750721027	-0.275125928823833	0.429901017020859	0.179419020855051	0.0329852334707995	FALSE	ordcat	81718	0.811630285106969	-0.000593340176779873	-0.00547864739346693	0.00428465882286426	0.0024896892284649	0.0409277326886548	FALSE	ordcat	83289	0.658230219608304	-0.21741181716362	-0.56319424453706	0.127730816395394	0.17577713877907	0.0996324395787826	-0.278666458339455	0.482239389832831	0.193558230968291	-0.199966430508617	-0.549506424350692	0.14802749658202	0.177524059132522	-0.128496505252847	-0.478427080509465	0.219004890669524	0.177483548994373	-0.0012210992735617	-0.365292725417359	0.36546700569111	0.185901139201618	0.0282454917630589	-0.325754961254077	0.378720580349948	0.179293670726693	-0.0723266071486996	-0.423689545288846	0.275997588707203	0.178068615934906	0.0758371179923581	-0.284191583113629	0.436788500811217	0.183439401946451	-0.164224971299405	-0.511935651569952	0.176560806729092	0.17527871471895	-0.202788727803951	-0.547912603851631	0.136484008501844	0.174206480018953	-0.0792189800527924	-0.432346718523421	0.272500579907791	0.179337343745579	0.0359639529288245	FALSE
Operative procedures - OPCS4: H55.8 Other specified other operations on perianal region	41272	41272.H558	Categorical multiple	240	Health-related outcomes > Hospital inpatient > Summary Operations	2005	binary	63990/85(64075)	0.669345220140767	0.092731051263003	-0.33356212448984	0.521163353421693	0.217214306676261	0.0329885592656645	FALSE	binary	382783/526(383309)	0.502007641356521	-0.00201003444663707	-0.00787861783257218	0.00386090201719246	0.00299362904117575	0.0257511656017959	FALSE	binary	389891/536(390427)	0.576785044925532	0.238312939384717	-0.156837044253843	0.639305191592995	0.202427187021286	-0.0256132196568524	-0.457226990467456	0.403076853682876	0.218621821286896	0.0607793629790333	-0.353687941373783	0.47651746702819	0.211029735778812	-0.129679874685495	-0.561277230808426	0.29899352020557	0.218611172036278	-0.182360750011273	-0.628180723399835	0.256959908791951	0.224876727965492	0.0757279396590059	-0.323182691869578	0.479599955122213	0.204104367530273	-0.231566510233864	-0.673565750216405	0.204899631240579	0.223192794096712	-0.128710433127594	-0.551194453857024	0.293093721970763	0.214580316436187	0.126694824118531	-0.27421373622061	0.532098337006865	0.204996452061674	0.0586052918053999	-0.348703316915436	0.468895793715567	0.207846918384467	-0.0924762106149999	-0.520909340223948	0.333817630958545	0.21721424797305	0.032295813465156	FALSE
Operative procedures - main OPCS4: U20.8 Other specified diagnostic Echocardiography	41200	41200.U208	Categorical multiple	240	Health-related outcomes > Hospital inpatient > Summary Operations	2005	binary	64057/18(64075)	0.66934537394156	-0.202010942824232	-1.16512427146469	0.728424227988706	0.474414276240525	0.0329918850605295	FALSE	binary	383195/114(383309)	0.193753711687003	-0.0083570804987127	-0.021033806062271	0.00424626676699429	0.00643843185900509	0.0108357796580901	FALSE	binary	390312/115(390427)	0.530740475850073	0.646409693643309	-0.187432627864352	1.55631937445959	0.437877543476746	0.292932746034055	-0.637506909202866	1.25605014946649	0.474416910683854	0.419122879254356	-0.46363807080288	1.35625231375461	0.456511289871388	-0.0341467383896227	-1.0340498184316	0.965756357465448	0.50006681149924	0.139636871595953	-0.821964577312791	1.11941164696193	0.485985704805935	0.453924597002228	-0.394026196221617	1.37175013980771	0.443279538736673	-0.0577949161031427	-1.05769657127335	0.942106755475922	0.500065950925345	0.00962389849585086	-0.95196610793734	0.989387557913088	0.485979443061333	-0.170910526205947	-1.21910264444044	0.853860539252599	0.5176140670505	-0.517600846423672	-1.71447464634692	0.580236974921306	0.570126175688181	0.201960422400038	-0.728472004037175	1.16507104727881	0.47441310697143	0.030202546043134	FALSE
Mean L1 in superior cerebellar peduncle on FA skeleton (left)	25213	25213	Continuous		UK Biobank Assessment Centre > Imaging > Brain MRI > Diffusion brain MRI > dMRI skeleton	134	cont	5595	0.669350157508625	-0.0112255366849675	-0.0627759778382743	0.0403249044683393	0.0262960348918635	0.0329952108553944	FALSE	cont	33361	0.000248246021169897	0.00135568278530934	0.000630510190163372	0.00208085538045531	0.000369979391389272	0.000164047660162321	FALSE	cont	33954	0.000478933350085469	-0.0238255531058726	-0.0760271315137288	0.0283760253019837	0.0266329979599316	-0.00901607019457392	-0.0620174989393724	0.0439853585502246	0.0270410778119543	-0.0227987205606581	-0.0746483508540541	0.029050909732738	0.0264534356995496	0.0017042549368168	-0.0497685567968911	0.0531770666705247	0.0262611846558546	-0.0113087855766122	-0.063437368710297	0.0408197975570725	0.0265957561169186	0.0476216678008723	-0.00275313187857894	0.0979964674803235	0.0257009841084206	0.0705156984349079	0.0195038179129278	0.121527578956888	0.0260260197356351	0.054729456629916	0.00382286993454103	0.105636043325291	0.0259722993242089	0.0417747446054532	-0.00959895600540639	0.0931484452163128	0.0262106186305899	0.0305789062103726	-0.0206579703533875	0.0818157827741326	0.0261408116500653	0.0108775853696633	-0.0407258020789454	0.0624809728182719	0.0263278037668975	0.000260291351327705	FALSE
Methods of admission to hospital (recoded): Emergency admission: Non-injury	41249	41249.2012	Categorical multiple	264	Health-related outcomes > Hospital inpatient > Summary Administration	2001	binary	63643/292(63935)	0.669362852390539	0.050098721399706	-0.17999159191326	0.280428832291248	0.117327857345946	0.0329985366502594	FALSE	binary	380678/1844(382522)	0.934751431863926	-0.00013118921494879	-0.00327111293701916	0.00301089435848659	0.00160241515584564	0.0467298394059748	FALSE	binary	387755/1872(389627)	0.319194122119701	0.161325767497094	-0.0589368800082827	0.382749354128793	0.11256377246051	-0.134214425777497	-0.376223207591823	0.105866595851365	0.122836223025502	0.121893739252817	-0.100352930056613	0.345029763289535	0.113503954503607	-0.0283591283371573	-0.256575220435078	0.199914926375626	0.116328554196919	0.0266787802809007	-0.201552665141764	0.25496822744634	0.116336465726982	-0.0298799592556885	-0.253850217404624	0.194737978137526	0.114319028363369	0.00703921035418954	-0.217672520863674	0.232297454431268	0.1146704986817	-0.0242960754853392	-0.247906785182031	0.200011838240102	0.114148747911927	0.111793066069115	-0.108135247622571	0.332925892230108	0.112404715833119	0.114662529579034	-0.104635494892105	0.335250392301238	0.112105766181408	-0.049704739472981	-0.280034381205197	0.180385012101062	0.117327629491345	0.0196202808521808	FALSE
Operative procedures - OPCS4: U54.9 Unspecified rehabilitation for other disorders	41272	41272.U549	Categorical multiple	240	Health-related outcomes > Hospital inpatient > Summary Operations	2005	binary	64047/28(64075)	0.669386939903656	0.161638452068556	-0.583284472001045	0.919877101205484	0.379066273435412	0.0330018624451244	FALSE	binary	383173/136(383309)	0.695125888063714	0.00230739831507411	-0.00922477360031118	0.0138962529624215	0.00588977249491361	0.0352594543256778	FALSE	binary	390290/137(390427)	0.0633887702217027	0.0882648668988418	-0.621068016701473	0.803000826738924	0.359521553210916	-0.841633795863347	-1.87300158863937	0.0588167216090499	0.483108460940787	-1.30624007920245	-2.56147736563434	-0.292622919734465	0.562606793338066	-0.254670643124765	-1.0340601753212	0.503070469868149	0.387404223615957	-0.279094740079854	-1.08309102906275	0.493396714489963	0.39706557924926	-0.855854217909937	-1.8188228932217	0.00757872625387607	0.457798691813603	-0.684912370799495	-1.59488921646336	0.149009501008324	0.43787605019118	-0.045326746786043	-0.754640528470268	0.669390158689235	0.359511517270725	0.0980004251627836	-0.59854862076289	0.804716211431883	0.354370615022924	-0.268665108502849	-1.04805316439371	0.489074356013696	0.387403240170764	-0.162511867439719	-0.920744975586602	0.582405188591698	0.379043505324611	0.00479461043790192	FALSE
Operative procedures - secondary OPCS4: W81.1 Excision of lesion of joint NEC	41210	41210.W811	Categorical multiple	240	Health-related outcomes > Hospital inpatient > Summary Operations	2005	binary	64045/30(64075)	0.669406342245521	0.156100703014151	-0.563314572850932	0.887101248741758	0.366040065433379	0.0330051882399894	FALSE	binary	383131/178(383309)	0.354814308716601	0.0047709702793863	-0.00532643857718868	0.0149321551418612	0.00516237527773573	0.0186453116905543	FALSE	binary	390247/180(390427)	0.49163620523232	-0.359506388247709	-1.1553858859756	0.399462460310229	0.391716541424109	-0.626754124126827	-1.52963267244089	0.194641943162204	0.432903846045959	0.01137758044828	-0.688739609957508	0.711494747614656	0.353635987641421	-0.32309269375822	-1.09411292383666	0.420870980917924	0.381930913497669	0.136295801636578	-0.539239258047662	0.820829092131849	0.343680909321164	0.0630656131630859	-0.601949586059439	0.740864073704156	0.339396019407368	-0.346759008895062	-1.11777742457117	0.397202713103946	0.381926034810199	-0.0481970722711319	-0.735352922436591	0.64372425047059	0.348392833067517	0.323564785171989	-0.307878231199536	0.97962172866831	0.32563483878512	-0.180275864733765	-0.911267744409985	0.539130376306251	0.36603153984014	-0.156555136574504	-0.887550382329192	0.562854580248344	0.366034843181381	0.0284067544512008	FALSE
Operative procedures - OPCS4: C27.3 Irrigation of nasolacrimal duct	41272	41272.C273	Categorical multiple	240	Health-related outcomes > Hospital inpatient > Summary Operations	2005	binary	64002/73(64075)	0.669550463722499	0.100035001597887	-0.360178577082836	0.563149643661743	0.234512113122815	0.0330085140348543	FALSE	binary	382917/392(383309)	0.914968334134266	-0.000370353684905977	-0.00716705424978729	0.00643553727412287	0.00346842602199002	0.0457887238818857	FALSE	binary	390031/396(390427)	0.811906478904607	-0.217147480086375	-0.703020315710791	0.25968846347428	0.244416434213434	-0.236954798158952	-0.733970632352943	0.24795564474366	0.249244156529448	-0.0411476664037015	-0.500299240291864	0.416122405769551	0.232773395775393	-0.27011524361868	-0.755978372887726	0.206710590420934	0.244411283915646	-0.317819712174004	-0.820938343627089	0.171487788929229	0.251879997154026	-0.335259838142568	-0.821116887603534	0.141559911159622	0.244408054123653	-0.112211161857454	-0.57135056846272	0.345046525849596	0.232767006937599	0.0133227559858552	-0.423203314528646	0.453785149006173	0.22283710268129	-0.0874559628989973	-0.546601133261883	0.369807729515902	0.232770060216498	-0.38734710417142	-0.890452404707998	0.101946218425813	0.251872794463617	-0.100857603434932	-0.563888193826275	0.35926973046291	0.234469088736977	0.0423728072094142	FALSE
Phospholipids in Very Large VLDL	23490	23490	Continuous		Biological samples > Blood assays > NMR metabolomics	220	cont	15153	0.669573440930682	0.00671919705745637	-0.024148160064148	0.0375865541790608	0.0157476826864627	0.0330118398297193	FALSE	cont	90895	0.617912465268317	-0.000110130468431669	-0.000542877909618861	0.000322616972755523	0.000220790627710815	0.0313568468312899	FALSE	cont	92555	0.144150543951134	-0.0178737160248676	-0.048985509205729	0.0132380771559938	0.0158734479348411	0.0158678568064818	-0.0157235998482556	0.0474593134612192	0.0161181754931195	0.0125952394965802	-0.0184041703734535	0.043594649366614	0.0158161092072789	0.0255218931607717	-0.00534428213845375	0.0563880684599971	0.0157481320254253	-0.00865345143025658	-0.0397277641367955	0.0224208612762824	0.0158543251425844	-0.0146038020401768	-0.0447656964888912	0.0155580924085376	0.0153888031578443	0.0118614310532266	-0.0187092304320801	0.0424320925385332	0.0155973588728784	-0.00835910514024845	-0.0385488759620203	0.0218306656815234	0.015403025872484	0.00157570531508016	-0.0291423307967008	0.0322937414268611	0.0156725504070551	-0.00585332924926548	-0.0364368878890835	0.0247302293905525	0.0156039390886009	-0.00671664736108644	-0.0375985962691592	0.0241653015469863	0.0157561798276631	0.00976201933592896	FALSE
Operative procedures - secondary OPCS4: Z29.8 Specified part of bowel NEC	41210	41210.Z298	Categorical multiple	240	Health-related outcomes > Hospital inpatient > Summary Operations	2005	binary	64038/37(64075)	0.669589442252927	-0.140599484373953	-0.798749796728805	0.506127611446465	0.3299828604296	0.0330151656245843	FALSE	binary	383098/211(383309)	0.373583681656411	0.00421265861454128	-0.0050596926845254	0.0135350317984655	0.00473937616701544	0.0195626834743568	FALSE	binary	390213/214(390427)	0.673160220940891	-0.421585682404877	-1.2102704385276	0.32543016479	0.3870064614427	0.325769313292769	-0.30403608641254	0.972874093677958	0.323022084064326	0.0710576702758482	-0.59598038315248	0.742329057066918	0.338293426166737	-0.0956717607426179	-0.787590268805542	0.59148119765095	0.34840147005393	-0.251283459701168	-0.993265606161695	0.467211907259911	0.368516668997431	-0.111765027062163	-0.79057448915262	0.567044422944616	0.34308332591536	0.28625911617	-0.329219991368273	0.92392949580879	0.31709797076381	-0.0494546016446286	-0.716481875002738	0.621806131855993	0.338286879537491	0.170233476670615	-0.467652051110029	0.822621865933466	0.326350099174456	-0.0479900767110804	-0.726801045748271	0.630820885139512	0.343085079650842	0.1390583894434	-0.507656065371622	0.797196341337428	0.329978431497792	0.0366048383568835	FALSE
Operative procedures - OPCS4: Z29.8 Specified part of bowel NEC	41272	41272.Z298	Categorical multiple	240	Health-related outcomes > Hospital inpatient > Summary Operations	2005	binary	64038/37(64075)	0.669589442252927	-0.140599484373953	-0.798749796728805	0.506127611446465	0.3299828604296	0.0330184914194493	FALSE	binary	383098/211(383309)	0.373583681656411	0.00421265861454128	-0.0050596926845254	0.0135350317984655	0.00473937616701544	0.019564841996201	FALSE	binary	390213/214(390427)	0.673160220940891	-0.421585682404877	-1.2102704385276	0.32543016479	0.3870064614427	0.325769313292769	-0.30403608641254	0.972874093677958	0.323022084064326	0.0710576702758482	-0.59598038315248	0.742329057066918	0.338293426166737	-0.0956717607426179	-0.787590268805542	0.59148119765095	0.34840147005393	-0.251283459701168	-0.993265606161695	0.467211907259911	0.368516668997431	-0.111765027062163	-0.79057448915262	0.567044422944616	0.34308332591536	0.28625911617	-0.329219991368273	0.92392949580879	0.31709797076381	-0.0494546016446286	-0.716481875002738	0.621806131855993	0.338286879537491	0.170233476670615	-0.467652051110029	0.822621865933466	0.326350099174456	-0.0479900767110804	-0.726801045748271	0.630820885139512	0.343085079650842	0.1390583894434	-0.507656065371622	0.797196341337428	0.329978431497792	0.0366070256791636	FALSE
: I eat all of the above	10855	10855.5	Categorical multiple	100672	UK Biobank Assessment Centre > Touchscreen > Lifestyle and environment > Diet	100052	binary	169/390(559)	0.669590447937131	-0.0802757023212711	-0.449279658490849	0.28888391924625	0.188108998437724	0.0330218172143142	FALSE	binary	974/2218(3192)	0.42078057948693	-0.00212887303192925	-0.0073173620796715	0.00305297017512797	0.00264493227865245	0.0218615092384735	FALSE	binary	992/2274(3266)	0.991065285844553	0.1361149565755	-0.246792567604984	0.52058541089596	0.195546517349033	0.10266364077831	-0.278417121156539	0.484812949587898	0.194497551382967	0.103538458135938	-0.267042608726356	0.474220767741842	0.188908643799894	0.0921942453985888	-0.287834396313906	0.473268642793303	0.193953983310609	0.0507640843430319	-0.335870814705376	0.438897403903333	0.19743039839318	-0.0226268288959332	-0.389460178303641	0.343383146503031	0.186773489338211	0.0026665466901692	-0.369360352173182	0.374400644986175	0.189551746477092	-0.0187789992587056	-0.379579911311688	0.340551308424741	0.183541107221214	0.112129297462878	-0.253992148303583	0.477874891447066	0.18651950739222	-0.0814052591008601	-0.446407485928116	0.282270765063136	0.18571865097598	0.0808787694815997	-0.285068506390698	0.446301385422664	0.186394674992384	0.04966315236887	FALSE
Area of inferiortemporal (left hemisphere)	26729	26729	Continuous		UK Biobank Assessment Centre > Imaging > Brain MRI > T1 structural brain MRI > Freesurfer desikan white	192	cont	5961	0.669613379022815	-0.00999344488866187	-0.0559230870503194	0.0359361972729957	0.0234291601305713	0.0330251430091792	FALSE	cont	35529	0.0388891130240502	0.000675775667700891	3.44458219008445e-05	0.00131710551350094	0.000327203969184508	0.00295069936107753	FALSE	cont	36160	0.325894244179742	-0.0422037582088741	-0.088522608936649	0.00411509251890085	0.0236317096063591	-0.0192473259939237	-0.0660732992424817	0.0275786472546342	0.0238904416767298	-0.00484817072568656	-0.0506950980257118	0.0409987565743387	0.0233909359855592	0.0224525270833082	-0.0230264998343836	0.067931554001	0.0232032345451571	-0.00387118845182087	-0.05007011477879	0.0423277378751483	0.0235705246121282	0.0114675024900497	-0.0330904118308895	0.056025416810989	0.0227332862398947	0.016031189762954	-0.0290190523636665	0.0610814318895746	0.0229844701002926	-0.00233819414371183	-0.0473162523062169	0.0426398640187932	0.022947642103669	-0.00688349774813714	-0.052416546420392	0.0386495509241177	0.0232307962483557	0.0156412612459254	-0.029679296317821	0.0609618188096719	0.0231223840556673	0.00891746486248035	-0.0367024298216826	0.0545373595466433	0.0232751047685723	0.0199899383175117	FALSE
Operative procedures - secondary OPCS4: Z94.4 Unilateral operation	41210	41210.Z944	Categorical multiple	240	Health-related outcomes > Hospital inpatient > Summary Operations	2005	binary	63992/83(64075)	0.669709126874379	0.093730979508005	-0.337670233000697	0.527376180518817	0.219814999434604	0.0330284688040442	FALSE	binary	382819/490(383309)	0.391807678108309	-0.00265602345529679	-0.00873659475899891	0.0034249906883324	0.0031011352329106	0.0204563115178726	FALSE	binary	389931/496(390427)	0.988956635728342	-0.132989585048568	-0.576995538856204	0.30616323173595	0.22437854032796	-0.0543262573243835	-0.494726121023747	0.382136175221554	0.222794301980643	0.080748548799069	-0.335844575522817	0.499292307408317	0.212273000728595	0.0112508747234942	-0.407893517239244	0.431724732170556	0.213403197962581	-0.0507413203874373	-0.484391754361869	0.380665101930706	0.219818648091765	-0.0168888916143048	-0.43100601790517	0.399773846569064	0.211171957089719	-0.0349370447211088	-0.456740873037826	0.387546685822454	0.214580709715907	-0.180932107115264	-0.614562817143303	0.250454260140453	0.219804885796025	-0.187883652013901	-0.631882245067409	0.251261639671841	0.224372631168541	-0.145129363353068	-0.582063086244228	0.288735118373457	0.221263452550139	-0.0937787455900673	-0.527421381011324	0.337619732780358	0.219813608981795	0.049560348221707	FALSE
Operative procedures - OPCS4: Z94.4 Unilateral operation	41272	41272.Z944	Categorical multiple	240	Health-related outcomes > Hospital inpatient > Summary Operations	2005	binary	63992/83(64075)	0.669709126874379	0.093730979508005	-0.337670233000697	0.527376180518817	0.219814999434604	0.0330317945989091	FALSE	binary	382819/490(383309)	0.391807678108309	-0.00265602345529679	-0.00873659475899891	0.0034249906883324	0.0031011352329106	0.0204584700397168	FALSE	binary	389931/496(390427)	0.988956635728342	-0.132989585048568	-0.576995538856204	0.30616323173595	0.22437854032796	-0.0543262573243835	-0.494726121023747	0.382136175221554	0.222794301980643	0.080748548799069	-0.335844575522817	0.499292307408317	0.212273000728595	0.0112508747234942	-0.407893517239244	0.431724732170556	0.213403197962581	-0.0507413203874373	-0.484391754361869	0.380665101930706	0.219818648091765	-0.0168888916143048	-0.43100601790517	0.399773846569064	0.211171957089719	-0.0349370447211088	-0.456740873037826	0.387546685822454	0.214580709715907	-0.180932107115264	-0.614562817143303	0.250454260140453	0.219804885796025	-0.187883652013901	-0.631882245067409	0.251261639671841	0.224372631168541	-0.145129363353068	-0.582063086244228	0.288735118373457	0.221263452550139	-0.0937787455900673	-0.527421381011324	0.337619732780358	0.219813608981795	0.0495625355439871	FALSE
PCT responsible for patient data: GREENWICH TEACHING PCT	41229	41229.5A8	Categorical multiple	239	Health-related outcomes > Hospital inpatient > Summary Administration	2001	binary	64038/37(64075)	0.669718676055205	-0.140539963454045	-0.798685290474051	0.506182007873387	0.329981368969058	0.0330351203937741	FALSE	binary	383059/250(383309)	0.696423290287395	-0.00169391605242839	-0.0102056068810014	0.00682441180421621	0.0043411975646915	0.0353436366776032	FALSE	binary	390173/254(390427)	0.137057655254575	0.072735594109634	-0.594303409307832	0.744007920770895	0.338293912693024	0.454020634758996	-0.155110077291364	1.08749207677381	0.31446636227793	0.438173668038818	-0.165041432651646	1.06771400255233	0.312007748734623	0.310200459621613	-0.305281980653398	0.947873950098804	0.317099664662933	0.0761857167032921	-0.590854521995202	0.747459269620233	0.338294573581042	0.0534869026580995	-0.59322403815078	0.711621492281727	0.329976302773994	-0.252788523508307	-0.975936056321879	0.454008781182794	0.36098127539323	0.15015037551563	-0.479639358280041	0.7972402917854	0.323013912735907	0.654080890959953	0.0863909328391991	1.25974605824085	0.297149353461819	-0.108205426142422	-0.800123956580771	0.578947554720169	0.348401201729018	0.140063652221924	-0.506651361031517	0.798202158786383	0.329978714274026	0.00939673651515814	FALSE
Operative procedures - OPCS4: X10.4 Amputation through metatarsal bones	41272	41272.X104	Categorical multiple	240	Health-related outcomes > Hospital inpatient > Summary Operations	2005	binary	64057/18(64075)	0.669719546065066	-0.201792252440398	-1.16500499234176	0.728750032534653	0.474470883919829	0.0330384461886391	FALSE	binary	383202/107(383309)	0.152282061531933	0.00954528800554535	-0.00351084290355835	0.0227766255586427	0.0066942358640462	0.00881324469003626	FALSE	binary	390318/109(390427)	0.947425980022954	0.0209421083626179	-0.979038320526789	1.02092264513621	0.500109895679544	-0.395997762835501	-1.59293721723491	0.701918121289022	0.570186441608564	-0.118139869818666	-1.16640109648745	0.906703339574837	0.517654601384155	0.190558323295187	-0.739950672666205	1.15374054221033	0.474453737073037	0.145031680575772	-0.816646767619089	1.12488080542159	0.486027373150307	0.121546561839346	-0.808959145851619	1.08472581439686	0.474452058101001	-0.056046404109807	-1.0560181288949	0.943925371130618	0.500105169584156	0.11541123563496	-0.815090692290773	1.0785867841287	0.474450043913222	0.526554861607984	-0.321486054574544	1.44445750311354	0.443324785869247	0.175275954980073	-0.755231899361961	1.13845709470456	0.474453140257915	0.20268980470092	-0.727821138955958	1.16587377146584	0.474454728626662	0.0479307931230588	FALSE
Treatment speciality of consultant (recoded): Diabetic medicine	41246	41246.1420	Categorical multiple	269	Health-related outcomes > Hospital inpatient > Summary Administration	2001	binary	60549/610(61159)	0.669829699099267	-0.0347425787531432	-0.194656395562896	0.124952776405317	0.0814924477047184	0.0330417719835041	FALSE	binary	361939/3878(365817)	0.676033441073537	-0.00046336669181647	-0.00263623506776107	0.00171037694707169	0.00110872183831477	0.0342643757554826	FALSE	binary	368693/3944(372637)	0.235076986362089	0.126892000826929	-0.0307048707623667	0.284915786525925	0.0804708105162103	0.146990070615722	-0.0118422944064526	0.306129289974152	0.0810697533886804	0.0794565308758354	-0.0797245369710985	0.238906993977237	0.0812375874526236	0.0167004717485078	-0.143100615346734	0.176706915498339	0.0815367084117413	0.139486865498083	-0.0178782144116283	0.297302016715531	0.0803586805913989	0.090187848440076	-0.0641832032486665	0.245296303951713	0.0789063113352809	0.124471316457508	-0.030330516801011	0.279970527249746	0.0791157717307785	-0.0468970334861726	-0.206150178582964	0.112612941107426	0.0812702410743498	0.116494859107811	-0.0394869642222799	0.273060006788828	0.0796878427885884	0.117835727876547	-0.0376015365587464	0.273908989024751	0.0794238373268661	0.0346922152566468	-0.124986193854356	0.194588958100478	0.0814775957458815	0.0151909532350497	FALSE
Date K30 first reported (dyspepsia)	131600	131600	Date		Health-related outcomes > First occurrences > Digestive system disorders	2411	binary	61562/2513(64075)	0.669936446050511	-0.0173750410909275	-0.0973032368452786	0.0625148320901163	0.0407658287001702	0.033045097778369	FALSE	binary	368045/15264(383309)	0.417968706483676	0.000460091816392027	-0.000653185958674484	0.00157367628420269	0.000568079858570731	0.0217276808841305	FALSE	binary	374892/15535(390427)	0.807183709045605	0.0193949642964991	-0.0612617081775483	0.100054122090382	0.0411477853592922	0.00254644427103998	-0.0795149179663518	0.0845414275078678	0.0418466461242289	0.0261765884836422	-0.0542553753222142	0.106622130810031	0.0410360097315171	0.0138904247259177	-0.065831057783232	0.0936589025760406	0.0406821573255488	0.0562005842348242	-0.0238367927278342	0.136271645068742	0.0408398945713371	0.0377743430752461	-0.0401343938232234	0.115816177928335	0.0397795439533136	0.0217644862944276	-0.0573486389880335	0.100953755724802	0.0403793077664221	0.0683865417807495	-0.00897893742648661	0.145911387811639	0.0395091641946567	0.0245806907118581	-0.054873967285096	0.10409541082764	0.0405494021714973	-0.00780024197097138	-0.0876902498379019	0.0721278688876273	0.0407658353431005	0.0175064735662139	-0.0624034317970779	0.0974545183134805	0.0407760022324382	0.0421803228487685	FALSE
Area of S-front-sup (right hemisphere)	27604	27604	Continuous		UK Biobank Assessment Centre > Imaging > Brain MRI > T1 structural brain MRI > Freesurfer a2009s	197	cont	5961	0.66994809645951	-0.010433935982542	-0.0584397576010826	0.0375718856359987	0.0244882395978989	0.033048423573234	FALSE	cont	35529	0.766338329093768	0.000101150211622636	-0.000566043539570733	0.000768343962816004	0.000340399632163128	0.0386612847522017	FALSE	cont	36160	0.341188998006603	-0.0276373861735364	-0.0758263419716767	0.0205515696246038	0.0245858304289155	-0.0177785573885213	-0.0664951105763696	0.0309379957993271	0.0248550087031333	0.00893867012956524	-0.0387593085212017	0.0566366487803321	0.0243353356694864	0.0323007616988004	-0.0150144627388583	0.0796159861364591	0.0241400558585096	-0.000769687596927854	-0.0488338770945501	0.0472945019006944	0.0245221751150169	0.0189927248518761	-0.0273641974363857	0.0653496471401379	0.0236511335784039	-0.00411699952775487	-0.0509861271599188	0.0427521281044091	0.0239124588866906	-0.0269823260173857	-0.0737763552867569	0.0198117032519855	0.0238741439744347	-0.012380410851803	-0.0597518381507562	0.0349910164471503	0.02416873035445	-0.00417774031800257	-0.0513280972649389	0.0429726166289337	0.0240559410628473	0.0102935701722559	-0.0371682095115974	0.0577553498561093	0.0242148278134468	0.0207883109497353	FALSE
Substances taken for anxiety: Medication prescribed to you (for at least two weeks)	20549	20549.3	Categorical multiple	1405	Online follow-up > Mental health > Anxiety	140	binary	17868/2638(20506)	0.669977404590012	0.0178539495027889	-0.0642580877955553	0.099976430987251	0.0418916153343998	0.033051749368099	FALSE	binary	107384/15874(123258)	0.920527544232313	5.8568946081894e-05	-0.00109190565409464	0.00120930729287534	0.000587021718025752	0.0460628561561043	FALSE	binary	109392/16157(125549)	0.517291486267756	-0.0198100071391469	-0.10254726138165	0.0628945560937134	0.0421994875160428	-0.03411680725213	-0.118515316764487	0.0501802053772648	0.0430292000914891	0.0542868220431088	-0.0273674020629672	0.13596008628135	0.0416605122609796	-0.00336631177768211	-0.0848674866414462	0.0781523666053324	0.0415818664109604	-0.0628831539782446	-0.146442356395292	0.0206046747988856	0.0426086668877082	-0.023578031394883	-0.10344454025652	0.0563670794633564	0.0407636323650208	0.0127454296894686	-0.0675943044632507	0.0931494821850209	0.0410014741046832	0.012703616206173	-0.0669364052501962	0.0924344446050228	0.0406513077799384	-0.00898187010910535	-0.0904057447770908	0.0724617766975455	0.041543006642494	-0.00442629690437027	-0.0855297497787811	0.0767101289807433	0.0413829775023862	-0.0180083162186818	-0.100132670863553	0.0641079068826315	0.0418931614949697	0.0295201014917538	FALSE
Doctor diagnosed hayfever or allergic rhinitis	22126	22126	Categorical single	7	Online follow-up > Work environment > Medical information	132	binary	12492/3516(16008)	0.670114482832861	-0.0163223009342667	-0.0914355844417295	0.0587728007475491	0.0383169653254035	0.033055075162964	FALSE	binary	74090/22030(96120)	0.178407367577041	0.000713008837468112	-0.000325454344816612	0.00175168356985227	0.000529886591860154	0.0101169918839579	FALSE	binary	75491/22406(97897)	0.00146840430722637	0.0450466004688631	-0.0304401565737251	0.120546794717933	0.0385156000579639	0.0128505986615447	-0.0644984819768539	0.0901560560988309	0.0394510368468469	0.0364926725396608	-0.0392119271831429	0.112202824642793	0.0386247065504181	0.100742706461904	0.0266862443284011	0.174858873414283	0.0377977903837643	0.110016102257039	0.0353450875455295	0.184732470370699	0.038107643480767	0.0866684285396992	0.014153435041272	0.159281042607135	0.0370210841225633	0.148401699885666	0.0753514315445448	0.221544243204831	0.0372928220294169	0.0555110511608093	-0.0176042359956159	0.128704053371823	0.0373222256078535	0.0644399846198764	-0.0097138639422856	0.138645844495281	0.0378454894925192	0.0618524137994865	-0.0123418764539238	0.136097336663066	0.0378657676582499	0.0166227591196694	-0.0584945091261266	0.091759094374984	0.0383285321174396	0.00038715604357146	FALSE
Volume of S-temporal-inf (left hemisphere)	27548	27548	Continuous		UK Biobank Assessment Centre > Imaging > Brain MRI > T1 structural brain MRI > Freesurfer a2009s	197	cont	5961	0.670123212839717	-0.0102509927793036	-0.0574417151454001	0.0369397295867928	0.0240724494891798	0.0330584009578289	FALSE	cont	35529	0.0966356139883767	0.000561925025096246	-0.000101033400126829	0.00122488345031932	0.000338238785482834	0.00616689690899672	FALSE	cont	36160	0.869674776771751	-0.0117990278335243	-0.0596733619781529	0.0360753063111043	0.0244253116026744	-0.029409184437659	-0.0778076713328581	0.0189893024575402	0.0246927324345006	-0.00837509404838228	-0.0557616565942821	0.0390114684975175	0.0241764523025347	0.00904151950189184	-0.0379647878010771	0.0560478268048608	0.0239824474570766	0.0103440655569218	-0.0374063168759077	0.0580944479897514	0.024362071888985	0.00642192458865829	-0.0396323372393283	0.0524761864166449	0.0234967173095594	0.0090234483909974	-0.0375396746351308	0.0555865714171256	0.0237563364468109	0.0174175207866947	-0.0290709941875573	0.0639060357609466	0.0237182716894058	-0.00569954041281984	-0.0527616836333125	0.0413626028076729	0.0240109347396364	0.00379168558949939	-0.043050830628776	0.0506342018077747	0.0238988818398652	0.00952346150798816	-0.0376284441942564	0.0566753672102327	0.024056731232187	0.0447613631392449	FALSE
Methods of admission to hospital (recoded): Emergency admission: Consultant clinic of this or another health care provider	41249	41249.2013	Categorical multiple	264	Health-related outcomes > Hospital inpatient > Summary Administration	2001	binary	62708/1230(63938)	0.670287758357814	-0.0245372296491331	-0.137578674711448	0.0884109766902501	0.0576370034022419	0.0330617267526939	FALSE	binary	375124/7434(382558)	0.331404582539529	0.000781591631934931	-0.000795432790178859	0.00235932939659492	0.000804780519908746	0.017505612156795	FALSE	binary	382079/7584(389663)	0.527318198428373	-0.0152586457755636	-0.130482194609785	0.0998966944534988	0.0587558573354457	0.026797388900431	-0.088767425660143	0.142271574813652	0.0589241457978753	-0.0518621539225751	-0.168030072547841	0.0641685345874707	0.0592196938159716	0.0633218902708969	-0.0482225014375634	0.175058819717269	0.0569466194346106	0.0132761043209765	-0.101248547033266	0.127783311758242	0.0584125028244802	0.0606456688492036	-0.0490562699897015	0.170665947285724	0.0560392987215475	-0.0176893887237086	-0.130760576678065	0.0954652831189495	0.057697207088961	0.0676509634196028	-0.0418015037783394	0.177438928200972	0.0559164793933028	0.0554372730095461	-0.0562267115608869	0.167285224662177	0.0570054045838804	0.0529485069246995	-0.0585073282183582	0.164602590675384	0.0569029205789621	0.0246328833851877	-0.0883252218672541	0.137684053022907	0.0576420146633322	0.0300275602607288	FALSE
Operative procedures - main OPCS4: E50.8 Other specified therapeutic endoscopic operations on lower respiratory tract using rigid bronchoscope	41200	41200.E508	Categorical multiple	240	Health-related outcomes > Hospital inpatient > Summary Operations	2005	binary	64057/18(64075)	0.670365002376508	-0.201349151420713	-1.16445772779671	0.729080990671029	0.474412362428396	0.0330650525475589	FALSE	binary	383242/67(383309)	0.778636063529584	-0.00235629016035555	-0.0188254414414247	0.0141223495588876	0.00838165005415091	0.0392289759972371	FALSE	binary	390359/68(390427)	0.441871389145717	0.0189146123283956	-0.981005159079311	1.0188344841916	0.500077075295061	-0.624032222055864	-1.9450635131618	0.531198381607824	0.612436771826912	-0.457549540615064	-1.65443474132281	0.640301984527905	0.570153985717153	-1.42031381385905	-3.31126464990923	-0.0362325823349298	0.7905952064331	-0.264202329571591	-1.37530812075008	0.792139452191638	0.540135302144493	-0.572011269646245	-1.7689010831306	0.525845869819724	0.57015676640229	-0.191283439435739	-1.23948157144621	0.833493867831263	0.517619579809417	-0.397403986668941	-1.50849626706473	0.65892269928002	0.540127500943081	-1.01594275560615	-2.53452581708507	0.224662217152592	0.677059322538012	-0.739361106204148	-2.06038517061412	0.415860090332969	0.612432164724705	0.202995724898968	-0.727449179765673	1.16611807861221	0.474420433397656	0.0258410254166849	FALSE
Operation code: aortic aneurysm/repair or stent	20004	20004.1104	Categorical multiple	5	UK Biobank Assessment Centre > Verbal interview > Operations	100076	binary	63985/58(64043)	0.670459455428001	-0.112085632334642	-0.634830435636309	0.404512881756569	0.263676124888114	0.0330683783424238	FALSE	binary	382736/287(383023)	0.958620174697858	0.000210190542539848	-0.00772715249175538	0.00816361758709695	0.00405115037053813	0.0479623553790364	FALSE	binary	389841/297(390138)	0.351866117778402	-0.378714616412704	-0.992156753322005	0.210825990687139	0.304595497100599	-0.270350156064345	-0.872212821441638	0.31139118392204	0.299766413978157	0.276978529101963	-0.222971220349315	0.787822092047026	0.256503564045376	-0.107216918440088	-0.657133248772265	0.438880685010022	0.277881485915042	-0.213515458527799	-0.795135099059997	0.354456135004567	0.291278811927748	-0.0571485921084289	-0.588677546810014	0.476084643390519	0.270051146190918	-0.130481589613186	-0.680391725986576	0.415609729394213	0.27787823399506	-0.515515501764078	-1.12892294502395	0.0739872063427624	0.304576548085931	-0.0605775967799261	-0.603951739677911	0.480961378042553	0.275101565501624	-0.165339402740412	-0.722287055640023	0.385639982395379	0.280863242980685	0.114055916495108	-0.402365359398066	0.636630028475203	0.263587388271099	0.0213745133207927	FALSE
Job code at visit	20277	20277.1184	Categorical single	2	UK Biobank Assessment Centre > Verbal interview > Employment	100073	binary	41290/107(41397)	0.670516602456775	0.0823990006142324	-0.297761839602213	0.463906806509205	0.193726707456529	0.0330717041372888	FALSE	binary	248494/752(249246)	0.982282268058263	-5.57589877811803e-05	-0.00497518537644068	0.00486933593087297	0.00251077724520129	0.0491085304783284	FALSE	binary	253030/762(253792)	0.674879254351265	-0.00784499501908231	-0.385224762534478	0.369102710195806	0.19187069620589	0.168404983377891	-0.196519925763846	0.535623458107232	0.186259401874346	0.198127538372552	-0.159342642699126	0.559483149458666	0.182888661308245	0.257526707829309	-0.0899203077019158	0.610958140821111	0.178343776847397	0.0170213784797039	-0.356508846652926	0.390968103426016	0.190138287138686	0.257589806750297	-0.0825620410508928	0.605222117228946	0.175026154627134	0.159348063074189	-0.19409808185663	0.517524404089122	0.181064699017793	0.0776973224010406	-0.279734988704843	0.439015983241975	0.182869421347605	0.0553049498442006	-0.309584893305945	0.422488782755653	0.186241469175998	0.142737630486512	-0.213339211071495	0.50299033171858	0.18225650519072	-0.08332770660707	-0.464811517336189	0.296809789752585	0.193714696778974	0.0366857692812459	FALSE
Operation code: prostate operation	20004	20004.1207	Categorical multiple	5	UK Biobank Assessment Centre > Verbal interview > Operations	100076	binary	63894/149(64043)	0.670517561899601	0.0700981545080867	-0.253219584262967	0.39410740268816	0.164788911435568	0.0330750299321538	FALSE	binary	382162/861(383023)	0.644381917922756	0.00108387050839309	-0.00351678301432811	0.00569144831286271	0.00234855716714016	0.0327555689863581	FALSE	binary	389257/881(390138)	0.971187688756145	-0.11176105820299	-0.445244114768292	0.219184771415839	0.169121551898416	-0.151741723298459	-0.494965643970081	0.187014706256269	0.173566821644456	-0.0241760975898716	-0.348139071842249	0.299099206113828	0.164765676807707	0.00966755451169294	-0.307307883144127	0.327278713194115	0.161558323385998	-0.0692893832576025	-0.399887568490806	0.259339586161586	0.167803828054212	-0.018853840914119	-0.332645519343452	0.296162533081852	0.160092804266928	-0.163761576690253	-0.494292657352284	0.164798730610578	0.167768968773324	-0.0963239966939672	-0.415448520331827	0.22301785434748	0.162541561650216	0.0805884100361564	-0.231286455562438	0.394056874172203	0.159214559874899	-0.0626313174931614	-0.384124611980366	0.258638404371311	0.163631082994731	-0.0696032202826336	-0.393542295154889	0.253647221247187	0.164753159761837	0.048851655802966	FALSE
Believed safe to perform abdominal MRI scan	12140	12140	Categorical single	7	UK Biobank Assessment Centre > Imaging > Abdominal MRI	105	binary	86/6650(6736)	0.670567724035301	0.0926204820810985	-0.33453639276482	0.522540985902149	0.217842424577072	0.0330783557270188	FALSE	binary	595/39516(40111)	0.630082523054766	0.00136640799089821	-0.00419718607269976	0.00692680766530018	0.00283688938193885	0.0319806596442756	FALSE	binary	606/40216(40822)	0.764701272443184	-0.354088241796509	-0.767385022809481	0.0513492257356707	0.208168637038013	-0.19169490768296	-0.62130536671765	0.235165035743195	0.217698223670699	-0.130666287900449	-0.558221229044762	0.293524814322961	0.216504198006944	-0.412217959762734	-0.815721437990349	-0.0194852908262477	0.202479847976219	-0.237390849331267	-0.659759778938527	0.179930207639363	0.213462137765266	-0.26672947557362	-0.674640274628357	0.131756441204672	0.205047723111243	-0.105376996867131	-0.529227594609679	0.313960163484307	0.214342757862236	-0.131552067867931	-0.552048770166082	0.283377973483041	0.212383094798753	-0.240346501522085	-0.657862953565763	0.170630251958726	0.21063339132521	-0.22857668580403	-0.644543111958636	0.180391766844576	0.209733777507894	-0.0906350515710371	-0.520074034574221	0.336051616682583	0.217609125868325	0.0403604707117547	FALSE
Operative procedures - OPCS4: W79.8 Other specified soft tissue operations on joint of toe	41272	41272.W798	Categorical multiple	240	Health-related outcomes > Hospital inpatient > Summary Operations	2005	binary	64038/37(64075)	0.670597240762478	-0.140164352103905	-0.798403362024778	0.506654154297796	0.330033319173432	0.0330816815218837	FALSE	binary	383101/208(383309)	0.815484835637206	-0.00111120109313173	-0.0104459730254828	0.00823528407185358	0.00476137840440882	0.0411047314798826	FALSE	binary	390214/213(390427)	0.966240495964211	-0.178662404035974	-0.901913207644388	0.528242994135402	0.361044036363003	0.121435031542497	-0.545716528689688	0.792818506501581	0.338352354368242	0.120795575770467	-0.535702634397078	0.785309938629224	0.333999165632103	-0.0355197083367816	-0.714433762519247	0.643394382179704	0.343139873460797	0.018226120474002	-0.6606979406609	0.697150274482129	0.343145151593616	0.280146903278867	-0.32908849281858	0.913715443511772	0.314518462504573	-0.00239796974277772	-0.669531223569986	0.668967419743341	0.338342795652014	-0.171492376333175	-0.86350114182576	0.515752046692559	0.348450598527976	-0.0386390638590672	-0.717554840289628	0.640276815424722	0.343140795622793	-0.170294683675674	-0.87698556493788	0.526229101503036	0.354383125386335	0.141247293864619	-0.505578475841491	0.799492915659936	0.330035334981456	0.0486526094754801	FALSE
Type of fat/oil used in cooking: Low fat polyunsaturated margarine	20090	20090.373	Categorical multiple	80	Online follow-up > Diet by 24-hour recall > Spreads/sauces/cooking oils yesterday	100110	binary	9271/406(9677)	0.670683219147648	-0.0431551374647746	-0.242539814782454	0.155691521565639	0.10151745587694	0.0330850073167487	FALSE	binary	55979/2222(58201)	0.30913990066692	0.00151200987613212	-0.0014012718863336	0.00442847243736119	0.00148707997920583	0.0164824728026248	FALSE	binary	57029/2258(59287)	0.517988665400722	-0.0436975355004852	-0.249631386829525	0.161927110452004	0.104909260545606	-0.144545462013636	-0.357324576625879	0.067069365508145	0.108174916560217	-0.0823848273018526	-0.29140421524704	0.125944564238126	0.106382579672562	-0.0994724094362478	-0.30528608670581	0.106031148236964	0.104847564981867	-0.135976229091461	-0.345223759945596	0.072539522891498	0.106487781797341	-0.1536135166443	-0.357563496954817	0.0502349466600459	0.103951769123177	-0.212222649073627	-0.423050949251786	-0.00233797649008754	0.107237961663731	-0.0725665834577686	-0.272409207763036	0.127673276539934	0.101988187607861	-0.0383288253612491	-0.240034140168808	0.163565876583932	0.102883709150864	-0.0445956839009718	-0.245766123063704	0.156824920343175	0.102626858954907	0.0416041647881836	-0.157236600384057	0.240982500974138	0.101514329444138	0.029559473292795	FALSE
Operative procedures - OPCS4: L59.1 Bypass of femoral artery by anastomosis of femoral artery to femoral artery NEC	41272	41272.L591	Categorical multiple	240	Health-related outcomes > Hospital inpatient > Summary Operations	2005	binary	64057/18(64075)	0.670692652654226	-0.201170149749862	-1.16441789483899	0.729409959800841	0.47449025823362	0.0330883331116137	FALSE	binary	383239/70(383309)	0.965698237344892	-0.000352487112532958	-0.0164334403099345	0.015781950266862	0.00819597321553564	0.0482926092212053	FALSE	binary	390356/71(390427)	0.3392868283734	0.14345178332441	-0.818323059032729	1.12339395327593	0.486059716159346	-1.30758693091104	-3.19861206134143	0.0766330362902888	0.79057546145253	-0.454494111405525	-1.65150217280015	0.643502925601921	0.570204482041615	-0.724417818849757	-2.04554834210995	0.430941917759832	0.612472435564122	-0.946629976048113	-2.46530710268579	0.294114213519595	0.677086748247886	-0.22881123638665	-1.2771485417366	0.796111872928202	0.517676504143934	0.0641027966178561	-0.897658468249593	1.04403169371486	0.486052444887301	-0.579306150989796	-1.7763004319089	0.518674434594614	0.570195623729733	-0.719306777371435	-2.0404418180838	0.436059085624256	0.612475067741783	-0.516963815665013	-1.71396525282446	0.581025231296373	0.570200054960771	0.200361854365755	-0.73025147341229	1.16364111710571	0.474489513659456	0.0206680082243318	FALSE
Operative procedures - secondary OPCS4: T42.1 Endoscopic resection of lesion of peritoneum	41210	41210.T421	Categorical multiple	240	Health-related outcomes > Hospital inpatient > Summary Operations	2005	binary	64059/16(64075)	0.670782983601437	-0.213546909884063	-1.24274907075542	0.774090932245878	0.504141392379796	0.0330916589064786	FALSE	binary	383251/58(383309)	0.935097448394134	0.000734125209519133	-0.0169502996056107	0.0185058033100458	0.00901593240130144	0.046749266102573	FALSE	binary	390367/60(390427)	0.460623325886466	-0.332969647556102	-1.55073675756559	0.809271676994265	0.58567570955952	-0.496906218581158	-1.83685873448574	0.700703574857071	0.626913537738938	-1.23657253359394	-3.14052463941504	0.183702203153742	0.801887187454899	-0.881668188944739	-2.41658426026434	0.398670898433226	0.69017852599475	0.00633297260433581	-1.06578064719874	1.07844640119091	0.534670774660073	-0.682943741127972	-2.02287671367443	0.514641697988126	0.626901388508561	0.0715022731342276	-0.953420936436207	1.11983999780636	0.517697126913068	-0.945302021449031	-2.48021890843516	0.335038502519741	0.690179128814133	-0.605331917191414	-1.94527192653032	0.592262347099153	0.626905775122841	-0.601333630419291	-1.94127538291988	0.596263040371673	0.626906910016158	0.212213508382986	-0.775360852573372	1.24135820083741	0.504109485798119	0.0268625049214751	FALSE
PCT responsible for patient data: CAMDEN PCT	41229	41229.5K7	Categorical multiple	239	Health-related outcomes > Hospital inpatient > Summary Administration	2001	binary	63922/153(64075)	0.670794097927471	-0.0688570125625088	-0.387930163064332	0.248678714551632	0.16206301043928	0.0330949847013436	FALSE	binary	382303/1006(383309)	0.712233626611654	-0.00079930012915006	-0.00504547377453912	0.00344982878499038	0.00216680330283379	0.0361271801070627	FALSE	binary	389398/1029(390427)	0.357062542885556	0.202743758472979	-0.107071497987068	0.51555311349588	0.158516807525366	0.0944385535382508	-0.228670256333506	0.418015941112221	0.164617666605315	0.243988516078949	-0.0624221458050891	0.554026430946492	0.156950195603767	-0.00811330112275872	-0.331201798795448	0.315443827565321	0.16460724470974	0.159310538003571	-0.154199781677018	0.475121323007693	0.160215133831584	0.292577964024528	-0.00189352008420086	0.592849011241428	0.151442017316719	-0.00544725561412741	-0.326227560852186	0.316245932328914	0.163549675612846	0.284103316876115	-0.0109727149184875	0.584870140719128	0.151721301373143	0.147600535127001	-0.162203894123401	0.460399266666857	0.158511302224788	0.0446556212281368	-0.272864539004758	0.363713265113728	0.162055051639363	0.0688335602288101	-0.248691559149083	0.387896119517193	0.16205758745517	0.0216676145063214	FALSE
Meat consumers	103000	103000	Categorical single	100010	Online follow-up > Diet by 24-hour recall > Meat/fish yesterday	100106	binary	2930/6747(9677)	0.670830989689046	-0.0188735551024928	-0.10590611546283	0.0681745849279807	0.0444065490488281	0.0330983104962086	FALSE	binary	17981/40220(58201)	0.82587785504596	-0.00013599507212413	-0.00134772029986411	0.00107556333925382	0.000618188012696928	0.0416055085477465	FALSE	binary	18316/40971(59287)	0.23719796140047	-0.0216790624589246	-0.109610261812496	0.0662481365738484	0.0448600551174482	0.027812654333204	-0.0610503879125268	0.116707360496287	0.0453444564121542	-0.0649420916010009	-0.152856253027069	0.0229550703427211	0.044848091206858	-0.0708887359893862	-0.157290641360407	0.0154626329006727	0.0440680869919957	0.0227260102989221	-0.064900980407068	0.1103535706576	0.0447059989235131	-0.0459295036993337	-0.130799211383689	0.0388627758043834	0.0432795688699915	-0.0303891172309465	-0.116707872256869	0.0558874097719321	0.0440277547299161	-0.0190468317063151	-0.104111870411361	0.0659513510689091	0.043381890091356	-0.0669592306093021	-0.153020611063725	0.019045444003933	0.0438927942446135	-0.0151707347816791	-0.101309848861532	0.0709261930926998	0.0439361092524404	0.0185825155301159	-0.0684540536203788	0.105605092938682	0.0444010975994142	0.015304693993613	FALSE
Date Q64 first reported (other congenital malformations of urinary system)	132538	132538	Date		Health-related outcomes > First occurrences > Congenital disruptions and chromosomal abnormalities	2417	binary	64045/30(64075)	0.670834374501523	0.155384942761435	-0.564031385507051	0.886386437586369	0.366034937981416	0.0331016362910736	FALSE	binary	383175/134(383309)	0.325860104641023	0.00584077737768141	-0.00579898167428078	0.0175780030048041	0.00595523379750189	0.0172120531859782	FALSE	binary	390290/137(390427)	0.0632538657859277	-1.65816007530702	-3.1167295283787	-0.558958731095242	0.628822704563447	-0.137858337082518	-0.887494990872901	0.593056602468291	0.373490638527462	-0.455287204929884	-1.28042232072507	0.32110333205171	0.403200313199508	-0.322015121302898	-1.09304186164561	0.421955471725565	0.381970588521068	-1.14326882701182	-2.26099941096239	-0.205965217200534	0.512403113205836	-0.483171277930196	-1.27905101283898	0.275797672728207	0.391761285129144	0.00273329974598187	-0.684433536510729	0.69466552302361	0.348412079730538	-0.577068303715076	-1.40219414658767	0.199311749900283	0.40319502389869	-0.413921039840802	-1.20980344858235	0.345050830255735	0.391762784437736	-0.113064457230717	-0.827692049317347	0.596158600725892	0.35949217663208	-0.155003491269468	-0.886004707534039	0.564412379628499	0.366056514857033	0.00478586114878166	FALSE
Type of cancer: ICD10	40006	40006.C252	Categorical single	19	Health-related outcomes > Cancer register	100092	binary	64047/28(64075)	0.670948476556797	0.160822697261745	-0.584076767321796	0.919038208820975	0.379061081028576	0.0331049620859385	FALSE	binary	383184/125(383309)	0.959804817687323	-0.000309357350227971	-0.0123428727681056	0.0117539987634432	0.00613795543540603	0.0480249525125194	FALSE	binary	390299/128(390427)	0.899609033282812	-0.289453934501218	-1.09339339625357	0.482975706289661	0.397061369139175	-0.43962823957668	-1.30719662672128	0.370104024573382	0.42173625364173	-0.615127823302956	-1.52506552478362	0.218747909979644	0.437888147327742	-0.661732171620611	-1.57166598092423	0.172138906488945	0.437885328639372	-0.283639617913706	-1.08758245105918	0.488793751733625	0.397063250022683	-0.504000975432469	-1.33689964137277	0.285549571751846	0.408345343142338	-0.46259237415724	-1.29548736858661	0.326953886178372	0.408343462419462	-0.62083331004243	-1.48838456482697	0.188879142044902	0.421725604355067	-0.437649304276053	-1.27055061748273	0.35190414343249	0.408347097107088	-0.114815718923034	-0.85457681617199	0.61876458332725	0.371718296780751	-0.162717345959867	-0.92089312465581	0.582140347266337	0.379038303399546	0.0460278227394024	FALSE
Operative procedures - main OPCS4: V22.3 Primary foraminotomy of cervical spine	41200	41200.V223	Categorical multiple	240	Health-related outcomes > Hospital inpatient > Summary Operations	2005	binary	64045/30(64075)	0.67095222526324	0.155333385145975	-0.564117015215425	0.886367699627473	0.366074405326859	0.0331082878808035	FALSE	binary	383107/202(383309)	0.264734186880171	-0.005386296168006	-0.014873112140239	0.00408136051750524	0.00483085334804338	0.0142527197375237	FALSE	binary	390225/202(390427)	0.0473391322361606	0.41965256047097	-0.205015026449267	1.0712721747122	0.322849867639253	0.291469649854547	-0.364001962156207	0.963129229608734	0.335509725804863	-0.966643616822534	-1.99176385598978	-0.0778627132262985	0.478779197123167	0.137103192687485	-0.52790423103712	0.81489413879732	0.339403535276728	0.380368084459735	-0.251072928092242	1.03642316383818	0.325643851118454	-0.0511175788007801	-0.738269967458046	0.64080036029512	0.348404633072686	-0.19222747319843	-0.92321229149341	0.527171435639748	0.36604783654442	0.117000453962061	-0.538455699819039	0.78864530755316	0.335501820181019	-0.416069216724125	-1.21193860158345	0.342888304000121	0.391755688411422	0.0695620640263815	-0.605956959991202	0.75407970986338	0.343683625569547	-0.156865494624513	-0.887854046570364	0.562537268250008	0.366049834626172	0.0037971914781924	FALSE
Operative procedures - main OPCS4: K62.1 Percutaneous transluminal ablation of pulmonary vein to left atrium conducting system	41200	41200.K621	Categorical multiple	240	Health-related outcomes > Hospital inpatient > Summary Operations	2005	binary	63916/159(64075)	0.670964611689725	-0.0675210636542803	-0.380499414434584	0.244034686085838	0.159001876251128	0.0331116136756685	FALSE	binary	382330/979(383309)	0.756690559591869	-0.00068051797505998	-0.00498434633778456	0.00362658704857586	0.00219628290881728	0.0382231048178208	FALSE	binary	389426/1001(390427)	0.962657974576663	0.209508222377575	-0.0938904210300899	0.515839497936906	0.1552469277027	0.00247751110984303	-0.322772006612008	0.326538857759195	0.165283015904368	0.114758687550987	-0.195805247384467	0.42692894495525	0.158545498403924	0.0299135019005942	-0.283651657652468	0.344520009232953	0.159924272183071	0.0611875646572742	-0.254512031334613	0.377527862179292	0.160905158784281	0.0634925309536194	-0.241563917742565	0.371172663088344	0.156009524035479	0.0062083686100776	-0.307351677021594	0.320809795431345	0.159921652793245	0.0726476903071091	-0.231557055227232	0.37963247487779	0.155617057428342	0.165157622277317	-0.137410984276246	0.470808813592739	0.154863732323206	0.00336725009386611	-0.311244085886227	0.318822101181644	0.160404627782682	0.0673558630771295	-0.244182416996558	0.380316779250961	0.158993026665267	0.0485082462049959	FALSE
Operative procedures - main OPCS4: K60.3 Renewal of intravenous cardiac pacemaker system	41200	41200.K603	Categorical multiple	240	Health-related outcomes > Hospital inpatient > Summary Operations	2005	binary	63916/159(64075)	0.670995980017845	-0.0675770047027738	-0.380841318300291	0.244268108586154	0.159149713859753	0.0331149394705335	FALSE	binary	382436/873(383309)	0.56521266313931	0.00133830418311024	-0.00322093398929625	0.00590469755608397	0.00232750641447181	0.0289026074943878	FALSE	binary	389542/885(390427)	0.458209289233353	-0.264499464945945	-0.612246915184928	0.0776282635431338	0.175558436738885	-0.194667051691301	-0.540531488695756	0.145966207232515	0.174703628227205	0.0290100347581901	-0.289175247384686	0.347414196115466	0.162060363213807	-0.0182867417886486	-0.336456109155487	0.300101470867335	0.162052183646096	-0.00805748162433349	-0.331005314819704	0.31419844648742	0.164243950233172	-0.0815045304225208	-0.39965425076161	0.236864206277978	0.162042140464073	0.11449512842308	-0.190842985017797	0.422452178739026	0.1561529257119	-0.0215021695544457	-0.333281236315926	0.291697317444786	0.159116135246575	-0.231495711667966	-0.570268916391692	0.103471562877044	0.171473396451748	-0.100351773920993	-0.424538246438311	0.222898672089073	0.164809761731964	0.0677825391199143	-0.244029123023521	0.381014244679101	0.159132768691227	0.026722516295551	FALSE
Date I44 first reported (atrioventricular and left bundle-branch block)	131342	131342	Date		Health-related outcomes > First occurrences > Circulatory system disorders	2409	binary	62602/1473(64075)	0.671094619242055	-0.0225768182015237	-0.126843446184684	0.0816195723276551	0.0531690008107686	0.0331182652653984	FALSE	binary	374330/8979(383309)	0.0858350889701626	0.00126927519357388	-0.000178908678922089	0.00271812605670342	0.000739030674246935	0.00562726644793645	FALSE	binary	381283/9144(390427)	0.35637504716099	0.0596155852953193	-0.0448138599219924	0.164102545669699	0.053284698715493	-0.0202584330290591	-0.128181040113713	0.0874948252845362	0.0550079163324658	0.0199881992908264	-0.0852066579183854	0.125190269783367	0.0536621347722276	0.0326572990268294	-0.0709872544365566	0.136406570825641	0.0528964981343417	0.0114769968211662	-0.0943539578639873	0.117274380528078	0.0539760606474346	-0.0097381804565502	-0.112745737663884	0.0934110338697803	0.0525810687312378	0.0621288777041988	-0.0402216256519583	0.164665357676207	0.0522573778047338	0.0388688243767446	-0.0626833309212989	0.140654327916311	0.0518623484619546	0.0771622670019634	-0.0255084753339563	0.180000116480441	0.0524158678749799	0.112625428539582	0.0111758735250633	0.214318652033974	0.0518127015099869	0.0226469718184658	-0.0815458769302831	0.126910255910205	0.053167331245704	0.0216304300275603	FALSE
Treatment/medication code: escitalopram	20003	20003.1141180212	Categorical multiple	4	UK Biobank Assessment Centre > Verbal interview > Medications	100075	binary	63934/109(64043)	0.671147782873728	0.0814197133845101	-0.294985620304935	0.459123973772764	0.191812438501252	0.0331215910602634	FALSE	binary	382351/672(383023)	0.710481393158639	-0.000983828914518736	-0.00617741394033352	0.00421374698137409	0.00265010330333556	0.036040839233293	FALSE	binary	389448/690(390138)	0.753566453915454	-0.299776862681222	-0.708527476920202	0.100574788313358	0.205702239585909	0.0662749375540932	-0.305541474932232	0.438091327061786	0.18916351441283	0.0476731554392382	-0.320507416551822	0.41664462562669	0.187524105517719	0.0661892820505072	-0.295359967389043	0.429957882806114	0.184529679082813	0.133118014390756	-0.226904373454353	0.495688199157917	0.18384009631142	-0.0450561800473574	-0.409807721478946	0.321224406760171	0.185975478190315	0.104860214667716	-0.250787460868001	0.463982071070981	0.18185970625319	-0.0374129636156776	-0.402163605142271	0.328866801582786	0.185975042993625	0.0435296748259429	-0.319601730597233	0.408540921039278	0.185244513855728	-0.0836927815379786	-0.459354454617051	0.291119197711213	0.19089312872928	-0.0812639552610798	-0.458960559824851	0.295133969691588	0.191808723900289	0.0399011330329411	FALSE
	4104	4104	Continuous		UK Biobank Assessment Centre > Physical measures > Bone-densitometry of heel	100018	cont	21895	0.671217996326375	-0.00555617156144193	-0.0312147385584475	0.0201023954355636	0.0130906223406596	0.0331249168551284	FALSE	cont	131208	0.201476686316668	0.000233956817172151	-0.000125032240419223	0.000592945874763525	0.000183159358400519	0.0111789846313245	FALSE	cont	133567	0.618642554212337	0.00279764668307502	-0.0230622269832509	0.0286575203494009	0.0131939359638059	-0.0177254318200218	-0.0438786867583051	0.00842782311826151	0.0133436216801838	-0.0092279463847086	-0.0351559565279101	0.0167000637584929	0.0132286997961546	-0.014019220134303	-0.0395612793014442	0.0115228390328383	0.0130317841990789	-0.00961015709045749	-0.0354479120791019	0.0162275978981869	0.0131826508190794	-0.00476064893385239	-0.0297912870429355	0.0202699891752307	0.0127708526578955	-0.00934603289939472	-0.0347519436960742	0.0160598778972847	0.0129623200978761	0.00411459355931932	-0.0210055632155747	0.0292347503342133	0.0128165258719071	0.00814703239415367	-0.0173746792340113	0.0336687440223186	0.0130214027049642	-0.00920180313739231	-0.0346267687018973	0.0162231624271127	0.0129720420087307	0.00560296635529951	-0.0200080721912059	0.0312140049018049	0.0130669780877226	0.0343212738964959	FALSE
	4106	4106	Continuous		UK Biobank Assessment Centre > Physical measures > Bone-densitometry of heel	100018	cont	21895	0.671245892502353	-0.00555566426611772	-0.0312142011889525	0.0201028726567171	0.0130906069972614	0.0331282426499933	FALSE	cont	131208	0.20148699408577	0.000233951433094626	-0.000125037572112003	0.000592940438301255	0.000183159331673364	0.0111811431531687	FALSE	cont	133567	0.618791581988937	0.00279257230693654	-0.023067297179028	0.0286524417929011	0.0131939338309486	-0.0177237095838964	-0.043876960294392	0.00842954112659921	0.0133436195231292	-0.00923518379391591	-0.0351631897457415	0.0166928221579097	0.0132286976576776	-0.0140205153885024	-0.0395625704266584	0.0115215396496537	0.0130317820924342	-0.00961176928464041	-0.035449520096499	0.0162259815272182	0.0131826486880464	-0.00475983947806437	-0.0297904735408356	0.0202707945847069	0.0127708505934315	-0.00934461454073631	-0.0347505212304395	0.0160612921489669	0.0129623180024605	0.00410951531599546	-0.0210106373981157	0.0292296680301066	0.0128165238000598	0.00814518707400964	-0.0173765204284593	0.0336668945764786	0.0130214005999977	-0.009204846053776	-0.0346298075082245	0.0162201154006725	0.0129720399117436	0.00560246163176238	-0.020008572774607	0.0312134960381318	0.0130669759753887	0.0343322105078962	FALSE
Volume of postcentral (left hemisphere)	27224	27224	Continuous		UK Biobank Assessment Centre > Imaging > Brain MRI > T1 structural brain MRI > Freesurfer DKT	196	cont	5961	0.671294374975632	0.0102067967737078	-0.0369583662422374	0.057371959789653	0.0240594114144345	0.0331315684448583	FALSE	cont	35529	0.563662768255021	0.000195131357651472	-0.000467282423313196	0.00085754513861614	0.000337960910120708	0.028805474011397	FALSE	cont	36160	0.973735188542921	-0.0378524476580684	-0.0856906876246946	0.00998579230855789	0.0244068964839996	-0.0144696279212319	-0.0628316254608661	0.0338923696184023	0.024674115697667	-0.0112635874194672	-0.0586144235358718	0.0360872486969374	0.0241582248078141	0.00156018783943693	-0.0454106797221061	0.04853105540098	0.023964366229569	-0.0146985501125145	-0.062412931818984	0.0330158315939551	0.0243437044489991	-0.00471668988484843	-0.0507362297526473	0.0413028499829504	0.0234790022914355	-0.0108659929355973	-0.0573940103528251	0.0356620244816305	0.0237384256925056	-0.0189765711769355	-0.0654300367919739	0.0274768944381029	0.0237003896334867	-0.0113050521052756	-0.058331713487641	0.0357216092770898	0.0239928320345444	-0.00741224608288497	-0.0542194460477091	0.0393949538819392	0.0238808636154743	-0.00952316136439233	-0.0566395175533544	0.0375931948245697	0.0240385939994763	0.0489785204952098	FALSE
Type of cancer: ICD10	40006	40006.C508	Categorical single	19	Health-related outcomes > Cancer register	100092	binary	63926/149(64075)	0.671433338746944	-0.0697070223470015	-0.393437482346752	0.252404591242938	0.164405512280207	0.0331348942397233	FALSE	binary	382388/921(383309)	0.636838778187368	-0.00107064961227293	-0.00551453545095827	0.00337588736391364	0.00226753705218157	0.0323389742704196	FALSE	binary	389491/936(390427)	0.685900203721106	-0.0448270581228438	-0.380679663506741	0.289948744377553	0.170686101979083	0.169246840487032	-0.151803911096928	0.492122955386724	0.163919843556663	0.164216411430945	-0.152732374013281	0.483771151654656	0.16203761854387	0.132024972085053	-0.183942050926518	0.450781641431901	0.161586204807626	0.0289785787132427	-0.300164957735393	0.358372693251707	0.167622868679252	0.0218874706979641	-0.297018946968337	0.34301997410607	0.162933784415251	0.166220684133664	-0.14520372958222	0.481290160124804	0.159499025092367	0.137755219316425	-0.171964123971476	0.451435714594458	0.158714125787997	0.0531376153152004	-0.268953855377896	0.376847286428264	0.16439470497654	-0.164723349745594	-0.506599641385309	0.174861699795474	0.173429600982984	0.070270487668181	-0.251828473083156	0.393987645729373	0.164398549875519	0.0371144844481386	FALSE
Date N80 first reported (endometriosis)	132122	132122	Date		Health-related outcomes > First occurrences > Genitourinary system disorders	2414	binary	62743/1332(64075)	0.671497071772327	-0.0237885102404073	-0.13381742983314	0.0861317169840872	0.0560979169226451	0.0331382200345883	FALSE	binary	375585/7724(383309)	0.341626563434733	0.000759613549158934	-0.000805879961970906	0.00232574921092359	0.000798863885218892	0.018006389224659	FALSE	binary	382540/7887(390427)	0.758919920109261	-0.0602940696110392	-0.173654944307238	0.0529411083794147	0.057791343822588	-0.0465070131218366	-0.161119648265999	0.0678966647834922	0.0584083113833732	-0.0132983328504568	-0.125407378528414	0.0987718356170137	0.0571752719627498	0.00325598307393904	-0.107122553736608	0.113710665510133	0.056322300079475	-0.0356968060646473	-0.148401602377431	0.0769281371880814	0.0574685568814867	-0.0403576046625643	-0.149494292523834	0.0689326870758724	0.0557088353151554	0.031565541310808	-0.0774210776126754	0.140720610385561	0.055636155177751	-0.0585099552488796	-0.168566941066647	0.0516393735688865	0.0561624312409721	-0.0243654122115409	-0.135221417337865	0.0865335329823449	0.0565572568751282	0.0227716369224593	-0.0869776501446627	0.132639406576025	0.0560122730876953	0.024145895831218	-0.0857372669875893	0.134139365957409	0.0560784572697841	0.0401264272277877	FALSE
Operative procedures - secondary OPCS4: J44.9 Unspecified diagnostic endoscopic retrograde examination of bile duct	41210	41210.J449	Categorical multiple	240	Health-related outcomes > Hospital inpatient > Summary Operations	2005	binary	64013/62(64075)	0.671524474407388	-0.107894684454035	-0.612330784344316	0.391153440596161	0.254667922877065	0.0331415458294532	FALSE	binary	382989/320(383309)	0.987477017717967	6.02512855075418e-05	-0.00746121168172118	0.00759506132256417	0.00383868577063811	0.0493653945777931	FALSE	binary	390100/327(390427)	0.254944437562373	0.0182113910121741	-0.499626085801757	0.536048940505632	0.26275068140747	-0.0797737369152296	-0.621714498822939	0.455048546878767	0.273051175016858	0.110840878598211	-0.392512672756706	0.61836184455542	0.256524305736982	-0.357210710538214	-0.931268098931034	0.199886349554231	0.286656161785743	0.0225010757226264	-0.495338401876273	0.54034065907818	0.262751729975665	-0.47538953155698	-1.05923768075354	0.0884205941882818	0.290776988637725	-0.206546519913737	-0.748470789453035	0.328258806749286	0.27304238999839	-0.218851618734562	-0.754125166142851	0.311288632028149	0.270207400805445	-0.359086387174318	-0.933145325858079	0.198012383618526	0.286656986952006	0.19756769550305	-0.286415165643977	0.691157037791242	0.248152598043805	0.108616740213893	-0.39043589875556	0.613057053493298	0.254669718687778	0.0162364932849206	FALSE
Treatment/medication code: cefalexin	20003	20003.1141180392	Categorical multiple	4	UK Biobank Assessment Centre > Verbal interview > Medications	100075	binary	64015/28(64043)	0.671541160980787	0.160524204588805	-0.584416054202122	0.918778562711962	0.379082238363698	0.0331448716243182	FALSE	binary	382829/194(383023)	0.521720409930014	-0.00315766212792022	-0.0128278276170361	0.00650929961749776	0.004928236607339	0.0267980486962528	FALSE	binary	389939/199(390138)	0.982503809509097	-0.0516101066158634	-0.791423634559578	0.682023531242346	0.371749833170599	0.248462963565558	-0.43660341510948	0.947926899180958	0.349753498748976	0.193516268105104	-0.491541780248888	0.892972269567278	0.3497492286382	0.0300105214060049	-0.679298520920368	0.744722850646594	0.359536485486249	-0.0479230156823922	-0.787738741785456	0.685712891894887	0.371751013017533	0.186485494590002	-0.478793354038672	0.873348488949995	0.34171178437119	0.123197379338871	-0.561850613502748	0.822643634939735	0.349744019328982	-0.110772496909299	-0.8343968415906	0.612851815812485	0.365279986481238	0.200900784926237	-0.473788669771334	0.893772196932109	0.3455417099585	0.191464293575291	-0.483220637149165	0.884331302490269	0.345539364153773	-0.162776919323169	-0.92099679145012	0.582126519392045	0.379065749358663	0.0493088061594995	FALSE
Job coding	22601	22601.21272684	Categorical single	497	Online follow-up > Work environment > Employment history	130	binary	15662/22(15684)	0.671552353387238	0.181474250981022	-0.66065043025687	1.04525731887575	0.428868208426633	0.0331481974191832	FALSE	binary	93998/123(94121)	0.605630430894986	-0.00319806709272735	-0.0153537165034916	0.00896007346169041	0.00619296099133283	0.0307891555862545	FALSE	binary	95737/126(95863)	0.895651353659102	0.0258208784151386	-0.786334301017515	0.837976252380201	0.408895409890859	-0.579780907002847	-1.63588346905434	0.367212756195136	0.500545865264275	0.106584488976733	-0.685321402855368	0.906804293114729	0.400997285223879	-0.42207633296756	-1.36009465772207	0.461684113321878	0.457002703115378	-0.0585028824690078	-0.894275845048866	0.767430668439563	0.418053110352857	-0.28180547715408	-1.14539502676047	0.560116782189223	0.428749787373288	-0.58705425907647	-1.57647141203992	0.324638013733063	0.476123069760352	-0.0288518132809865	-0.82067148468161	0.771283284860861	0.400952035865908	-0.0433473859683835	-0.855454125772229	0.768759348357252	0.408869723273428	-0.0233603147753564	-0.835485564231399	0.788765180695005	0.408879394728747	-0.18201825680705	-1.04566077082714	0.65995964836934	0.428778849823442	0.0458353383787567	FALSE
Operation code: unilateral oophorectomy	20004	20004.1356	Categorical multiple	5	UK Biobank Assessment Centre > Verbal interview > Operations	100076	binary	63670/373(64043)	0.671578155278246	-0.044170861346117	-0.248815294664177	0.159997763343344	0.104202807344775	0.0331515232140482	FALSE	binary	380766/2257(383023)	0.563977404207408	0.000838809148829535	-0.00201014386399299	0.00369009492008479	0.00145404634793638	0.0288270592298394	FALSE	binary	387839/2299(390138)	0.438747231732673	-0.00528719829565015	-0.214110993352389	0.203417019730222	0.106420174863827	-0.0828086997701278	-0.299051805694175	0.132348175569905	0.109949037373668	0.0341970337907351	-0.172200720842238	0.240785504696044	0.105264615310437	0.0785261787907368	-0.123268184141894	0.281088755548523	0.103068765534005	0.051372927628258	-0.154451704930626	0.257461713749849	0.104991660180504	0.0830060447449333	-0.114809227352783	0.282077392337989	0.101167498595288	0.194758398498735	-0.00042209530771124	0.391518868707313	0.0999087626619509	-0.051449889124969	-0.256086947597963	0.153593602808245	0.104423338476514	0.000896041304595477	-0.204613375304401	0.206705759967779	0.104840366668924	0.0041676199467051	-0.201059023186159	0.209730270939294	0.104705546731553	0.0424645945517865	-0.161671166384968	0.247075613308943	0.104185859816751	0.0256966621462006	FALSE
Treatment/medication code: co-enzyme q10/ubiquinone/bio-quinone/coenzyme q10	20003	20003.1189	Categorical multiple	4	UK Biobank Assessment Centre > Verbal interview > Medications	100075	binary	63806/237(64043)	0.671699320691148	-0.0552133205771778	-0.311377592227364	0.200129708499808	0.130313322556023	0.0331548490089131	FALSE	binary	381676/1347(383023)	0.951242745270704	0.00011461967763985	-0.00355833316446107	0.00379076533573643	0.00187454219729581	0.0475414436194094	FALSE	binary	388763/1375(390138)	0.930767210825676	-0.145247815129198	-0.41794651439291	0.125483796628597	0.138421526339682	-0.035019969009685	-0.303043723036017	0.231805457014455	0.136242663531474	0.0196481988262981	-0.240288517659217	0.279682478538367	0.132463617922488	0.0654659347905554	-0.188270788657377	0.320270904772435	0.129559717458548	-0.0620665469235999	-0.328619113863007	0.203524231762297	0.135555422361226	-0.0127529219063324	-0.266994033093807	0.242475540191452	0.129795422808403	-0.0330811974883969	-0.29179694400904	0.225922232092422	0.131891473817078	-0.101531999325259	-0.361436168885376	0.158469694328833	0.132446931758255	-0.064046694696126	-0.326488460805642	0.198091872352816	0.133634441015814	0.0383455371362598	-0.216439997773112	0.294035710081367	0.130051137956827	0.0546879787576177	-0.200641852413764	0.310838670563555	0.130306464245192	0.0472395992825583	FALSE
Operative procedures - OPCS4: X30.2 Injection of gamma globulin	41272	41272.X302	Categorical multiple	240	Health-related outcomes > Hospital inpatient > Summary Operations	2005	binary	64057/18(64075)	0.671832046028008	-0.200399369521733	-1.16350832872142	0.730031273218946	0.474412811198736	0.0331581748037781	FALSE	binary	383200/109(383309)	0.490347126944904	0.00454342793290675	-0.00835360991383509	0.0175417223443354	0.00659466391320824	0.0252029010533587	FALSE	binary	390315/112(390427)	0.219257731016408	0.0160845915682711	-0.983815831261522	1.01598503996907	0.500066086500538	-0.0657837572557137	-1.11397303043894	0.958984279393613	0.517613937513032	0.572072264388511	-0.275871434455308	1.48989164367413	0.443276442475881	-0.504959143062721	-1.70182737443231	0.592872118289135	0.570127595455953	-0.268170878772176	-1.37925761822188	0.788149702369329	0.540121512571494	0.115307905937021	-0.815118278903544	1.07841273188145	0.47441031008563	0.427134403975921	-0.436951284951974	1.353939831747	0.449428531244243	0.520304722143839	-0.313517257523631	1.43019721722537	0.437868002985369	-0.732136042358878	-2.05314923571588	0.423071686005391	0.612346635672696	0.358540086694276	-0.524207184571169	1.29565735649962	0.45650481672554	0.200917502581851	-0.72950738168689	1.16402107667998	0.474409658816417	0.0142700905551424	FALSE
Avoided activities or situations because of previous stressful experience in past month	20495	20495	Categorical single	534	Online follow-up > Mental health > Traumatic events	145	ordcat	20559	0.67184202126852	0.0145521466094259	-0.0527749257326151	0.0818851460072151	0.0343511709831864	0.0331615005986431	FALSE	ordcat	123585	0.235370626600544	0.000573527201095614	-0.000373722379257675	0.00152045725252342	0.000483407040273387	0.0128388879295458	FALSE	ordcat	125882	0.0646313656488375	-0.0164813958368159	-0.0839571560797413	0.0512814159097954	0.034589958701923	-0.0279258867393072	-0.0958720292822568	0.0405930505418248	0.0352424094006844	-0.0368407236343043	-0.104682594379308	0.0305862570799295	0.0347157971493354	0.00935746260561396	-0.0569837491338643	0.0759590629881391	0.034067941468488	-0.0689589935753237	-0.137112155408404	-0.000909934867996016	0.0348790695423621	-0.0663354815536823	-0.132101325015158	-0.000530629154725629	0.0336123099298897	-0.0141588864592534	-0.0800392311699425	0.0519651780451756	0.0337456911508097	-0.0228800566220108	-0.0880865712945277	0.0428111962363538	0.0335613144927153	0.00426610118883141	-0.0608125151511605	0.0706767351586388	0.0340025529365607	0.0432941266862353	-0.0226903394797887	0.109328350476551	0.0337265404050157	-0.0147162109148582	-0.0815399350519306	0.0524933823968162	0.0343558049439038	0.00488210332910451	FALSE
Weighted-mean ISOVF in tract inferior longitudinal fasciculus (left)	25718	25718	Continuous		UK Biobank Assessment Centre > Imaging > Brain MRI > Diffusion brain MRI > dMRI weighted means	135	cont	5595	0.671930337849623	0.0110733311386991	-0.0402031937442256	0.0623498560216238	0.0261563093794863	0.033164826393508	FALSE	cont	33358	0.622020080076348	-0.000180563338731867	-0.000898491681327938	0.000537365003864204	0.000366283409171609	0.0315511137972716	FALSE	cont	33951	0.433650241255237	0.0221012141188902	-0.0295848356310037	0.0737872638687841	0.0263699775982055	-0.0137583691062277	-0.0662417592410617	0.0387250210286062	0.026776776883327	-0.0204203651096492	-0.0717579424376193	0.030917212218321	0.0261921886202475	0.0119523878367901	-0.0390120921820829	0.0629168678556631	0.0260018361415718	-0.0326879837842322	-0.0843017594465943	0.0189257918781299	0.0263331037013152	0.0126220337187155	-0.0372591262921759	0.0625031937296068	0.0254491314082754	0.0213692415721227	-0.0291429917508124	0.0718814748950578	0.0257711020208864	-0.0203191590770381	-0.0707230059682715	0.0300846878141953	0.0257158037771678	0.0104375588790996	-0.0404287893033512	0.0613039070615503	0.0259517697437595	-0.0176034062676106	-0.0683342812372476	0.0331274687020263	0.0258826519527048	-0.0101740438177607	-0.0612678102646477	0.0409197226291263	0.0260677974643462	0.0254626186622337	FALSE
Macular thickness at the outer inferior subfield (left)	27812	27812	Continuous		Assessment Centre > Physical measures > Eye measures > Retinal optical coherence tomography > Derived OCT measures	100079	cont	3220	0.671968480814511	-0.0148458500762152	-0.0836287522054611	0.0539370520530308	0.0350807544927813	0.033168152188373	FALSE	cont	18966	0.898383706950448	-6.31703497346665e-05	-0.00103285914149747	0.000906518442028137	0.000494716690310351	0.0450375582800898	FALSE	cont	19281	0.184670566835871	0.0124296026789547	-0.0572228547778305	0.08208206013574	0.0355353886096519	-0.00429996856996739	-0.0746154654618077	0.0660155283218729	0.0358736590002238	-0.0978415938661873	-0.168294648149301	-0.0273885395830735	0.0359438382233771	-0.027017752940774	-0.0956281132984893	0.0415926074169414	0.0350037300474624	-0.0233917072153146	-0.0920135538731093	0.0452301394424801	0.0350095901441755	-0.027450858546898	-0.0947316226344564	0.0398299055406605	0.0343253947542204	-0.0185343013498783	-0.086774049494861	0.0497054467951043	0.0348146505880461	-0.0132478641175526	-0.081248271235132	0.0547525430000267	0.0346925432464023	-0.0283090581207943	-0.0977288497892003	0.0411107335476116	0.0354166868508322	-0.0432886963305999	-0.11161128056322	0.0250338879020205	0.034856912019625	0.015546057657108	-0.0532234796113992	0.0843155949256152	0.0350849391474598	0.0121702611662802	FALSE
Liking for apple juice	20602	20602	Categorical single	96	Online follow-up > Food (and other) preferences	1039	ordcat	23837	0.672091022470879	0.00960089426266203	-0.0348570374286292	0.0540658723868741	0.0226860644583034	0.033171477983238	FALSE	ordcat	143050	0.651390381008316	-0.000143673224034607	-0.000765980537736123	0.000478542587131657	0.000318038089388834	0.0330642376100846	FALSE	NA	NA	NA	NA	NA	NA	NA	NA	NA	NA	NA	NA	NA	NA	NA	NA	NA	NA	NA	NA	NA	NA	NA	NA	NA	NA	NA	NA	NA	NA	NA	NA	NA	NA	NA	NA	NA	NA	NA	NA	NA	NA	NA	NA	NA	NA	NA	NA	NA
Job coding	22601	22601.52232942	Categorical single	497	Online follow-up > Work environment > Employment history	130	binary	15662/22(15684)	0.672238907260447	0.181052384479111	-0.66098499273561	1.04474852057141	0.428816805194846	0.033174803778103	FALSE	binary	93973/148(94121)	0.205379511458104	0.00718325179833849	-0.0039235003590957	0.0183974861678242	0.00568693820630796	0.0113559834225522	FALSE	binary	95713/150(95863)	0.503075251616528	-0.26293356879761	-1.16009379476922	0.598090118593768	0.44159227697777	-0.762019047479013	-1.9081559780192	0.230913542761728	0.532838112282448	-0.0620577991743929	-0.897905147519799	0.763951627589315	0.418105337883213	-0.0157034089587485	-0.827886783461782	0.796479990393537	0.408922194412978	-0.0576821549105278	-0.893503142499114	0.768300375011103	0.418091178066088	0.464073813489494	-0.231145343875144	1.20543311086123	0.362597944579482	0.242700692257907	-0.502474879611023	1.01485063436613	0.382584530545665	0.0444275702014062	-0.729824206879522	0.834110485812951	0.394074594915728	0.111580644925889	-0.662684369197563	0.901276394878238	0.39408149334987	0.201999845071988	-0.55684702860847	0.982435886384146	0.388003336103019	-0.181427914136206	-1.04511591746965	0.660597596995155	0.428816210985792	0.0288923399973752	FALSE
Date G41 first reported (status epilepticus)	131050	131050	Date		Health-related outcomes > First occurrences > Nervous system disorders	2406	binary	64038/37(64075)	0.672464221751945	-0.139299998788648	-0.797442944802709	0.507419634970602	0.329981194024108	0.0331781295729679	FALSE	binary	383041/268(383309)	0.735676590160462	0.00141649355005252	-0.00680324656525026	0.00965996183294757	0.00419691475886742	0.0372431359005353	FALSE	binary	390157/270(390427)	0.307174845973481	0.618029518357227	0.0390032855918519	1.23136932657352	0.301909245337939	0.180880471401732	-0.475528006844347	0.845307227016596	0.333952101801942	-0.0466586455123453	-0.738593994746029	0.640511397473553	0.348409503044591	0.223706847546406	-0.406101093051421	0.870814039147858	0.323022223769896	0.520173087739043	-0.0724145881151008	1.14262514836934	0.307580650822747	0.0552309967727511	-0.591490742829082	0.713376036410127	0.329980590052276	0.0533220473417894	-0.603073413416547	0.717736070471257	0.333944782619064	0.150354971811267	-0.479446508012825	0.797456020897749	0.323018760256192	0.496082793712219	-0.0916882848932874	1.11530489767896	0.305568606704465	0.415003812050158	-0.182713396730461	1.04088196101406	0.309718666164647	0.141119919786496	-0.505606669863192	0.799269614963273	0.32998350837197	0.0189815827464019	FALSE
	130850	130850	Date		Health-related outcomes > First occurrences > Mental and behavioural disorders	2405	binary	64038/37(64075)	0.672647161102431	-0.139228566652997	-0.797420770757545	0.507541827352573	0.329996654064108	0.0331814553678329	FALSE	binary	383124/185(383309)	0.464598726554246	0.00369663015711997	-0.00620292721714068	0.0136490089334264	0.00505902873211355	0.0239336902089449	FALSE	binary	390237/190(390427)	0.00987974411940548	-0.33686423029766	-1.10046956122752	0.3949247331378	0.377128395742266	-0.974155186727732	-1.99378244783835	-0.095622012937983	0.474930369327259	-0.044931280575668	-0.736868731125315	0.642240956543656	0.348414966940537	-0.30325217475365	-1.04523869757701	0.41524784721102	0.368528516012248	0.583267689899007	1.78772277406591e-06	1.19946354109117	0.303687103677536	-0.645724107930395	-1.4639202074821	0.118972981604349	0.398608458000778	-0.11951825968542	-0.811446065276992	0.567644127081671	0.348409848018965	0.00672684375642787	-0.649665777716085	0.671138157362444	0.333946434312907	-0.311294511652792	-1.05328098452875	0.407205413356195	0.368528477973895	0.00886252093450384	-0.65818070182125	0.680138984264786	0.338297843264917	0.137553906044928	-0.509173807463666	0.795704635699528	0.329986731858043	0.0010674132726716	FALSE
Volume of middletemporal (right hemisphere)	26903	26903	Continuous		UK Biobank Assessment Centre > Imaging > Brain MRI > T1 structural brain MRI > Freesurfer desikan white	192	cont	5961	0.672668212149224	0.00969756393844761	-0.0353142189078166	0.0547093467847119	0.0229609511076924	0.0331847811626979	FALSE	cont	35529	0.324467338885848	0.000315469484931705	-0.000312104325923702	0.000943043295787113	0.000320185694167989	0.0171300293558971	FALSE	cont	36160	0.366151125343199	-0.0299577445157007	-0.0752919989892306	0.0153765099578293	0.0231293721693493	-0.00803776132683016	-0.0538683584566482	0.0377928358029878	0.0233826043919618	-0.0312456470596277	-0.0761180097454844	0.0136267156262289	0.0228937166549237	0.0289277391273166	-0.015584543606392	0.0734400218610251	0.0227100051696313	0.011096477051417	-0.034120402245089	0.0563133563479231	0.023069487779844	0.00593359106424894	-0.0376771590924668	0.0495443412209647	0.0222500465194183	-0.0020446950252439	-0.0461373076132692	0.0420479175627814	0.0224958909837779	-0.0071953111785549	-0.0512172742114487	0.0368266518543389	0.0224598458370514	-0.00553034482847554	-0.0500955009804574	0.0390348113235063	0.0227369809958208	0.0104980973967611	-0.0338590845538939	0.0548552793474162	0.0226308733127902	-0.0103986779982681	-0.0550488340831496	0.0342514780866135	0.0227803476532246	0.0221203902182948	FALSE
Operative procedures - secondary OPCS4: V54.8 Other specified other operations on spine	41210	41210.V548	Categorical multiple	240	Health-related outcomes > Hospital inpatient > Summary Operations	2005	binary	64057/18(64075)	0.672683545502121	-0.199848497776026	-1.16295781593708	0.730582590034207	0.474413043705447	0.0331881069575629	FALSE	binary	383196/113(383309)	0.247490826889029	0.00749519916164227	-0.00519332328927005	0.0203208068609687	0.0064979515184185	0.0134389570022449	FALSE	binary	390313/114(390427)	0.57045564247123	-0.453762285425806	-1.65063811110326	0.644078018564695	0.570135001725428	0.385871910861088	-0.518706362048688	1.33497368046295	0.464735382282106	0.0116165693546566	-0.988286730811958	1.01151986014465	0.500067240025618	0.188295876499692	-0.742132317127223	1.1514025308229	0.474411038355261	-0.11377004727204	-1.16196360731517	0.911002502071465	0.517615589840781	0.586378868470045	-0.235016091078338	1.48925358706266	0.433091148052539	0.164598840582195	-0.765827765829336	1.12770400814426	0.474410198767058	-0.396843686954783	-1.50792514737005	0.659470942565944	0.540113285654631	0.184794871709246	-0.745636154035336	1.14790420918346	0.474412518043003	0.439091637950336	-0.425000441378718	1.36590264027225	0.449431412689113	0.201132596775739	-0.729297716462328	1.16424125192602	0.474412151228722	0.0320223981801479	FALSE
Operative procedures - OPCS4: T79.3 Revisional repair of rotator cuff NEC	41272	41272.T793	Categorical multiple	240	Health-related outcomes > Hospital inpatient > Summary Operations	2005	binary	64057/18(64075)	0.67275194278779	-0.199805435531667	-1.16291976709411	0.730631009376126	0.474415684413641	0.0331914327524278	FALSE	binary	383224/85(383309)	0.73226195130505	0.00254968028738468	-0.0120495951049045	0.0172433933799218	0.00745630326295338	0.0370380763253324	FALSE	binary	390341/86(390427)	0.589146742815113	-0.272209684687519	-1.38329405188144	0.784108258276485	0.540119702122167	-0.402564012912439	-1.59943682803638	0.695272741318857	0.57013822312184	0.0123183095604496	-0.987579426259861	1.01221603479657	0.500064242777577	0.28354061652643	-0.62102230369048	1.23262841127555	0.464727470891893	-0.962126983877205	-2.48070755550832	0.278461354154526	0.676724410771001	-0.396635620216759	-1.5077192700086	0.659681500796897	0.540115311541707	-0.346414661173196	-1.4574930905101	0.709896676344081	0.540114387633979	-0.395981223703207	-1.50705807564365	0.660328327802223	0.540111572757197	0.279055931354053	-0.625510273552476	1.2281467455913	0.464729159527719	-0.334916444650544	-1.44599553375139	0.721395631573896	0.540115121532887	0.200507898345887	-0.729915956404361	1.16361050369008	0.474408753894692	0.0328601426134127	FALSE
Date B26 first reported (mumps)	130216	130216	Date		Health-related outcomes > First occurrences > Certain infectious and parasitic diseases	2401	binary	63292/783(64075)	0.672856968749328	-0.0303826737989562	-0.171576385853806	0.110637362768259	0.0719654840071588	0.0331947585472928	FALSE	binary	378703/4606(383309)	0.820661423910768	0.000230778264561815	-0.00176414109714026	0.00222667922064525	0.00101803850561837	0.0413529614919703	FALSE	binary	385724/4703(390427)	0.641859434302139	-0.0675600849490277	-0.213559098554108	0.0781648390302828	0.0743883904431804	0.00030707628267786	-0.145274362698717	0.145655069298988	0.0741860835368997	0.0602691168072892	-0.0811242128821025	0.20180450468903	0.0721476655673482	-0.024562812592872	-0.16713660046797	0.118045525676798	0.0727217229570105	0.0551108016783336	-0.0864650857412558	0.196812576042153	0.0722365748711853	-0.04581199737242	-0.186271416537961	0.0948674145962642	0.0716914719247385	0.0393569590731467	-0.10011866727142	0.179141241813305	0.0712128077681918	0.0210687740922578	-0.117430245184505	0.159960285062295	0.0707364381359105	-0.0780093013824539	-0.222266512766142	0.0661303415449476	0.0735407059608967	0.0126600455658268	-0.128086295329805	0.153603360128472	0.0718318991432213	0.0299897966301092	-0.111030373276244	0.171183608786414	0.0719655216411662	0.0352727590883241	FALSE
Operative procedures - main OPCS4: H20.5 Fibreoptic endoscopic submucosal resection of lesion of colon	41200	41200.H205	Categorical multiple	240	Health-related outcomes > Hospital inpatient > Summary Operations	2005	binary	63859/216(64075)	0.672888418173489	0.057586382168844	-0.209957382076299	0.325568890888953	0.136414790992742	0.0331980843421578	FALSE	binary	381938/1371(383309)	0.182866341073999	-0.00247328346009479	-0.0061126144975096	0.00116639293310924	0.00185666768015575	0.0103803315489553	FALSE	binary	389038/1389(390427)	0.459355400921486	0.196532944137873	-0.0569930873786437	0.451921632175172	0.129654423821978	0.151455548947056	-0.108354659261774	0.412144810654734	0.132598022574165	0.0497819779456135	-0.212966791301373	0.312938671321032	0.133971263802611	0.0203016765697473	-0.241222898555892	0.282427585498545	0.133398376650068	-0.000949004273790483	-0.268251286674388	0.266027497694404	0.136098058477823	-0.0554262508512858	-0.317532368468126	0.207185557097346	0.133669456507883	0.0715619763546032	-0.184939648052104	0.32945832877044	0.131047655108821	-0.0651222809148399	-0.327225783608245	0.197486715953115	0.133668066979293	-0.0986741017681772	-0.368803406113034	0.170665029350472	0.137415902875009	0.10573725139308	-0.149236734595938	0.362345489393073	0.130332192852521	-0.0575133085038339	-0.325496248679369	0.210030854770864	0.136415028874097	0.026790323286233	FALSE
Treatment/medication code: naproxen	20003	20003.1140871462	Categorical multiple	4	UK Biobank Assessment Centre > Verbal interview > Medications	100075	binary	63613/430(64043)	0.673060144638232	0.0408453864421752	-0.148971454726692	0.230772296578022	0.0968037599683722	0.0332014101370227	FALSE	binary	380559/2464(383023)	0.784021562802783	0.000380345662843913	-0.00233888936460658	0.00310149903953498	0.0013877728060948	0.0394836815748575	FALSE	binary	387634/2504(390138)	0.054509896338692	-0.16524879255878	-0.363960094607962	0.032293847417585	0.101005546626662	-0.00330468961112203	-0.196001141421874	0.188955759913871	0.0981306842293648	0.0531402735230873	-0.133865248755995	0.240379591814764	0.0954040543794527	-0.200841390268875	-0.398600164161568	-0.00413657135371055	0.100549921307981	-0.0211589345705891	-0.212312735537145	0.169740842767905	0.0973916928501518	-0.240026850949022	-0.435970238513563	-0.044918561826849	0.0996816113792842	-0.0965599638786639	-0.287440062262127	0.0940952816917976	0.0972597235870611	-0.100311083510159	-0.288817184499195	0.0882486053398398	0.0961220333887135	-0.000885221500046858	-0.188088126811584	0.186526530759351	0.095498153270342	0.0114989129385692	-0.174643171706636	0.197972881084625	0.0949893827530436	-0.040728400413831	-0.230653622991631	0.149086563111715	0.0968028352650705	0.00426746576840632	FALSE
Operative procedures - OPCS4: W85.2 Endoscopic irrigation of knee joint	41272	41272.W852	Categorical multiple	240	Health-related outcomes > Hospital inpatient > Summary Operations	2005	binary	63623/452(64075)	0.67306583819997	0.0398412989307575	-0.145309417269913	0.225091660284996	0.094425572646677	0.0332047359318877	FALSE	binary	380393/2916(383309)	0.660685151882201	-0.000560173312596442	-0.00306076657687441	0.00194156678475915	0.00127604634336528	0.0335304783284407	FALSE	binary	387468/2959(390427)	0.719680264657204	0.0855327755145244	-0.0956660996088664	0.267097905999931	0.0924814124433568	0.0292697257803641	-0.157147673341007	0.215457613565133	0.0949867678971728	0.110475036353102	-0.0694326543116605	0.290894417996937	0.0918609698120895	0.109388299851567	-0.0684325019166203	0.287952224905937	0.0908571647980965	0.0474163443082828	-0.13574562271726	0.230721611870217	0.0934241978649281	0.110271674216553	-0.0644256247087202	0.286054241420791	0.089353546504265	0.0504254425936476	-0.128922763671361	0.230345370486311	0.0915913053409879	-0.00798233068110111	-0.187668849922392	0.172236189375651	0.0917534327239316	0.00921742794227197	-0.172924496587585	0.191616516127488	0.0929337722286449	0.115003206714375	-0.0619997963697059	0.292839610232956	0.0904636807989658	-0.0394919013981729	-0.224755103930414	0.145671540686438	0.0944321093329352	0.0385209326742202	FALSE
Treatment/medication code: avandamet 1mg / 500mg tablet	20003	20003.1141189094	Categorical multiple	4	UK Biobank Assessment Centre > Verbal interview > Medications	100075	binary	64025/18(64043)	0.673103174142331	-0.199622766469401	-1.16292505881122	0.731016217129608	0.474519713272565	0.0332080617267527	FALSE	binary	382906/117(383023)	0.584510617901979	0.00347375708567693	-0.00896673991807653	0.0159954097560233	0.00635766591210771	0.0298588326713866	FALSE	binary	390017/121(390138)	0.866095606318884	0.338046230442687	-0.566574537724049	1.2871866841775	0.464748605510467	0.190390426868624	-0.771251703623957	1.17020438497134	0.485998325245489	-0.118293798480785	-1.16652195423414	0.906514951061829	0.517623138964526	0.0846754521618577	-0.876956773048376	1.06447980809867	0.485992659302974	0.430718586505716	-0.452090394051561	1.3678907796834	0.456527335746311	0.525004156609728	-0.308875444611756	1.43494530889516	0.437887810931691	-0.0568074124648301	-1.0567449205642	0.943130125018359	0.500075004965359	0.521737236354609	-0.312138427304337	1.43167495100638	0.437885865406578	0.0825941278098982	-0.879040877685779	1.06240123148838	0.485994126909176	-0.0482210002591442	-1.04815953143917	0.95171753773987	0.500075719862297	0.202587904472534	-0.727884534873405	1.16573584406142	0.474425122168961	0.0445885646791198	FALSE
Operative procedures - OPCS4: V11.2 Internal fixation of maxilla NEC	41272	41272.V112	Categorical multiple	240	Health-related outcomes > Hospital inpatient > Summary Operations	2005	binary	64057/18(64075)	0.673158293005926	-0.199542002834652	-1.16265374439374	0.73089170695518	0.474414342325405	0.0332113875216177	FALSE	binary	383226/83(383309)	0.221238468188128	0.00926192727311158	-0.0055574701609984	0.0243015620303669	0.00759974231523959	0.0121006734588154	FALSE	binary	390341/86(390427)	0.693133142671416	-0.457711249102314	-1.654591900833	0.640134662105025	0.5701311413876	-0.911869800557741	-2.43045621227098	0.32872878535655	0.676762671102238	-0.452685802449502	-1.64956869570653	0.645162910897695	0.570132569053212	0.0835777077931487	-0.87801889312893	1.06334775258007	0.485979754277242	-0.11746818910431	-1.16566525549766	0.907307997847122	0.517613542302714	-0.11358476745975	-1.11348911391058	0.886319545777614	0.500063521874551	-0.345906314131314	-1.45699458674767	0.710415848786973	0.540114084842767	0.301613795486496	-0.581144105467945	1.23874056747761	0.456506701898049	-0.512447280256189	-1.70932373927075	0.585393626047425	0.570122357480507	-0.0492581827685242	-1.04916332757968	0.950646922824699	0.500064303644986	0.199996229052274	-0.730440746360452	1.1631110809302	0.474412304809427	0.0373878997331467	FALSE
Job code at visit	20277	20277.3319	Categorical single	2	UK Biobank Assessment Centre > Verbal interview > Employment	100073	binary	41360/37(41397)	0.673177704354477	-0.139011068224333	-0.797299505303905	0.507859697507801	0.330060053252398	0.0332147133164826	FALSE	binary	249042/204(249246)	0.190872884350384	-0.00629048723831234	-0.0157415145994789	0.00313622515435419	0.00481139522326888	0.0107019513037472	FALSE	binary	253583/209(253792)	0.0519322072926183	0.396292245376266	-0.212972662745934	1.02988777907508	0.314534726119879	-0.461659002747189	-1.27995945044452	0.303157481272961	0.398664516546774	0.188553030649281	-0.458304373241604	0.846829321996384	0.330053251988644	-0.163473514149547	-0.870184294477742	0.533070813684808	0.354395341358884	0.351071177752354	-0.264554958556559	0.98887876065721	0.317173195413045	0.177864146838525	-0.444609599352957	0.82018308479091	0.32000555353825	0.0494284821814624	-0.607080777199051	0.713953737662162	0.334006514286914	-0.163282222043692	-0.85531215601171	0.52398381556462	0.348463381399344	-0.578655471641808	-1.39694028818887	0.186143103761845	0.398652339872809	-0.586667405611528	-1.40495157161408	0.178130388698017	0.398651639107223	0.140216333636939	-0.506630399279426	0.798482027690951	0.330047679149308	0.00409685463056127	FALSE
Operative procedures - OPCS4: C80.8 Other specified operations on retinal membrane	41272	41272.C808	Categorical multiple	240	Health-related outcomes > Hospital inpatient > Summary Operations	2005	binary	64057/18(64075)	0.673354330964717	-0.19941800908745	-1.16254156469301	0.731028318938659	0.474420234556695	0.0332180391113476	FALSE	binary	383229/80(383309)	0.461473882638815	0.00566574340974344	-0.0093943807604427	0.0208848316842033	0.00770617237122806	0.0237437402866517	FALSE	binary	390346/81(390427)	0.887306317792916	-0.677268995580031	-1.99828686471576	0.477944732642248	0.612361595910684	-0.913835107779003	-2.4324169974229	0.326757506749013	0.676778182989614	-0.121946997779483	-1.17013567884736	0.902820423399271	0.517609538153755	-0.168582473256737	-1.21676809583852	0.856181777620492	0.51760737710352	-0.114208685525091	-1.16240221285673	0.910563858283031	0.517612220843838	-0.241247165977925	-1.28943896256465	0.783523614325098	0.517609798247345	0.059117584299526	-0.902470514195581	1.03887940654918	0.485975616035002	-0.396687729747035	-1.50776826106651	0.659625816500095	0.54010885518684	-0.172387587279324	-1.22057654733804	0.852380190828555	0.517609175195984	-0.334417243032992	-1.44550036000632	0.721899236750968	0.540112932830887	0.200844641132529	-0.729584803904347	1.16395246422834	0.474408753901935	0.0454766175248261	FALSE
Operative procedures - secondary OPCS4: L66.5 Percutaneous transluminal balloon angioplasty of artery	41210	41210.L665	Categorical multiple	240	Health-related outcomes > Hospital inpatient > Summary Operations	2005	binary	64057/18(64075)	0.673372070125077	-0.199459613998204	-1.1628072521692	0.731228603457596	0.474539384819174	0.0332213649062126	FALSE	binary	383214/95(383309)	0.511372018846702	0.00463020460692083	-0.00917392130492718	0.0185527531254914	0.00705921259720249	0.0262346744949059	FALSE	binary	390331/96(390427)	0.267267370437046	0.509959677198759	-0.354294514556073	1.43691196444412	0.449512348126469	-0.210598887456555	-1.32180695771534	0.845856068469798	0.540193295556362	-0.272583469019605	-1.38378256281686	0.783861350587893	0.540188074826387	-0.0315751177699699	-1.03160061733592	0.968450462716473	0.500133590168135	-0.661161250903365	-1.98227267041993	0.49417357780214	0.61248603591344	-0.790270965919876	-2.11137093974918	0.36504891307672	0.612478258759508	-0.188113005315545	-1.23641544306153	0.836773379666555	0.517676787587237	-0.242537750698066	-1.2908342019284	0.782342254582854	0.517673424399265	0.089727767354999	-0.872000158300133	1.0696247311587	0.486052947948858	0.513217769388654	-0.334880883476366	1.43116958316941	0.443352615888585	0.201267396512691	-0.729301289081793	1.16450522292913	0.474484069223731	0.0168686294238593	FALSE
Treatment/medication code: estriol product	20003	20003.1141181594	Categorical multiple	4	UK Biobank Assessment Centre > Verbal interview > Medications	100075	binary	64013/30(64043)	0.673405421380203	0.154143913383647	-0.565485670013278	0.885350719746708	0.366166933958841	0.0332246907010776	FALSE	binary	382864/159(383023)	0.814325806732996	0.0012797385005579	-0.00939628582285309	0.011993621381133	0.00545024552429203	0.041063719564842	FALSE	binary	389976/162(390138)	0.959903751830799	-0.271096303928233	-1.04232528009588	0.47309145002203	0.38208048327556	-0.0696091108104951	-0.800833354474989	0.650037061788495	0.366175159822352	-0.27686576033207	-1.04809474081577	0.467322121654162	0.382080514487408	-0.610508806491645	-1.47081534736339	0.186566370983297	0.416844210814298	-0.355084353931613	-1.15116139799314	0.404101474700083	0.391869923822842	-0.163782629070589	-0.878624766523535	0.545658893066456	0.359605367183974	0.000397542144488324	-0.686987942241083	0.692545410777982	0.348525423688879	-0.31945793031447	-1.06927059961493	0.41164196412083	0.373585037608951	-0.0355607659111649	-0.735899925096954	0.664778760237128	0.353764532174216	-0.252104682628733	-1.00192864398829	0.479007157726158	0.373591157384934	-0.15118599697655	-0.882398379703891	0.568448159407	0.366168862431035	0.0483923181241524	FALSE
Job coding	22601	22601.41423309	Categorical single	497	Online follow-up > Work environment > Employment history	130	binary	15651/33(15684)	0.673513775021948	-0.147297156116938	-0.847626864495376	0.538678089344051	0.350219883065207	0.0332280164959425	FALSE	binary	93900/221(94121)	0.997408912193485	1.50543465550235e-05	-0.00906688830781947	0.00912029175427788	0.004635743163405	0.0498963909514764	FALSE	binary	95637/226(95863)	0.891179574182943	0.13760672926434	-0.559453603112535	0.844818733500187	0.354662303390558	0.51711549913239	-0.125122565589188	1.18930349590942	0.332344268322621	0.202581064957399	-0.483017448129332	0.902555699478445	0.350027119513292	0.250111540352235	-0.415709629502446	0.937483082756168	0.341987024549502	0.12460653638806	-0.572450646189964	0.831815379488129	0.354660644696347	0.197007185352734	-0.460207380860725	0.878844629161405	0.338470757604569	-0.009230639435384	-0.719028769563985	0.705963074050385	0.359791455147459	0.35845056524554	-0.277035856122356	1.0262269004405	0.329561010404668	0.334996658583841	-0.314392848995289	1.01179700830779	0.335271465539049	-0.054205238869445	-0.77832585817985	0.669914925451657	0.365540854228328	0.156276014648678	-0.529306254663225	0.856234552967039	0.350018611696505	0.0456472286626712	FALSE
Operative procedures - OPCS4: T96.2 Excision of lesion of soft tissue NEC	41272	41272.T962	Categorical multiple	240	Health-related outcomes > Hospital inpatient > Summary Operations	2005	binary	63844/231(64075)	0.673612623784351	-0.0555555465182958	-0.314941278919808	0.202965283187167	0.131935335033225	0.0332313422908075	FALSE	binary	381941/1368(383309)	0.889961408247987	-0.000257243776123511	-0.0039004783672452	0.0033887591505183	0.0018592457959347	0.0446468658262822	FALSE	binary	389039/1388(390427)	0.805220980460626	-0.00299280587869831	-0.268246736187966	0.262049514677782	0.135083281683059	-0.110053550346131	-0.387595397987103	0.16525526808622	0.140808782125303	0.0904846531981763	-0.168031191020814	0.349865298550195	0.131934040658664	0.161247443892135	-0.0896652907515195	0.414209617552332	0.128371287065053	0.0274697066340753	-0.235831560390545	0.290873966802863	0.134171493646715	-0.0315591173786952	-0.29004863076644	0.227795401267867	0.13191981351143	0.068222009837732	-0.187046298073542	0.324862990480731	0.130412666165041	-0.0557135214259929	-0.315927651604006	0.205092065634503	0.132726354758182	-0.0132000430959305	-0.275235606948817	0.24913904631079	0.13357905785804	-0.0472963773995934	-0.311222445998095	0.216629692805153	0.13446201719883	0.0551776181813626	-0.203329752706884	0.314549866811516	0.131929550234887	0.0421147031803666	FALSE
Date E55 first reported (vitamin d deficiency)	130774	130774	Date			2404	binary	63462/613(64075)	0.673756447648433	-0.034200239117092	-0.193637944057481	0.125007238392715	0.0812410931119951	0.0332346680856725	FALSE	binary	379543/3766(383309)	0.397937380504958	-0.000950816152103235	-0.00315498887982673	0.00125406883218498	0.00112463240025385	0.0207455534450009	FALSE	binary	386602/3825(390427)	0.266848522027908	0.104858068616848	-0.0531499331387114	0.26321980708028	0.0806604632343345	0.146203077601227	-0.0121956642319684	0.304919091859791	0.0808504665157999	0.06748564997957	-0.0917656267268927	0.226966739148888	0.0812621319057069	-0.0385319210984868	-0.200192123960908	0.123113933262781	0.0824260291318641	-0.0604848905092147	-0.225515819824529	0.104189706976128	0.0840554131221937	0.109714878967167	-0.0434774993236991	0.263726478036212	0.0783257295682157	0.0621450323958497	-0.0945356428055861	0.219307267251251	0.0800166180741001	-0.0232167416030017	-0.181170956829887	0.135091301497594	0.0806322561928702	0.0466784306437566	-0.111426262461448	0.205124919338248	0.0807063471561152	0.0380352334512323	-0.120066212517945	0.196478438527826	0.0807046116448191	0.034505117850075	-0.124730970987326	0.193971114003435	0.0812541204482004	0.0168401942342185	FALSE
Type of cancer: ICD10	40006	40006.D045	Categorical single	19	Health-related outcomes > Cancer register	100092	binary	64045/30(64075)	0.673795272286534	0.153908539189833	-0.565536283729005	0.884937722572941	0.366071520133909	0.0332379938805374	FALSE	binary	383168/141(383309)	0.941903906339014	-0.000421189843623327	-0.0117507258616763	0.0109336094498405	0.00577917512271254	0.0470967881194958	FALSE	binary	390282/145(390427)	0.879100283593281	-0.449367810779493	-1.27453668976028	0.327060887744072	0.403217129706629	-0.216397977783048	-0.987472738783298	0.527624271019329	0.381995013065275	-0.274056229191757	-1.04512353500312	0.469957970411822	0.381990911505755	-0.726298748562243	-1.62920249816877	0.0951313611422386	0.433105053662474	-0.106901044194674	-0.837949227069943	0.61256348095259	0.366079901912045	-0.473133996976686	-1.26904969112242	0.285874637270944	0.391779086716818	-0.632580990175653	-1.49274832558764	0.164332038911781	0.416762413526443	-0.397637514032732	-1.16869277588023	0.346363656456365	0.381984195115772	-0.239690301190016	-0.989358339774191	0.491257795890204	0.373505783314989	-0.179367900663102	-0.910404464973113	0.540084451360701	0.366073625020823	-0.153106122792502	-0.884145733112959	0.566349390319068	0.366075259638087	0.0451441445382563	FALSE
Education score (Scotland)	26431	26431	Continuous		Population characteristics > Baseline characteristics > Indices of Multiple Deprivation	76	cont	763	0.673796704525357	-0.0302545382905558	-0.171711586183819	0.111202509602708	0.0720581990528285	0.0332413196754024	FALSE	cont	4571	0.901543232549262	0.000124745890133309	-0.00185298419605661	0.00210247597632323	0.00100879707901549	0.0452080815057848	FALSE	cont	4646	0.220717931817938	0.0522109829238593	-0.0897157802122849	0.194137746060003	0.0723940226705829	-0.110183969817162	-0.258936274307714	0.0385683346733891	0.075875595734262	0.0679708782758904	-0.074047183399151	0.209988939950932	0.0724405922417383	0.00657348295474034	-0.13509223168184	0.148239197591321	0.0722608670163711	0.0347315863438362	-0.107764041958785	0.177227214646457	0.0726841894921774	0.113353134400167	-0.0253077297471487	0.252013998547482	0.0707281524695532	-0.0619365098437179	-0.203530264887795	0.0796572452003596	0.0722241618576265	0.0306237456654852	-0.106754555469657	0.168002046800627	0.0700739425536217	0.0399878714291849	-0.0989079869203862	0.178883729778756	0.0708480183442454	-0.0180567909809605	-0.160453651205426	0.124340069243505	0.0726338098574201	0.0307841391166006	-0.110352551640759	0.17192082987396	0.0719910224440064	0.0143510214795048	FALSE
Leg pain on walking : action taken	5507	5507	Categorical single	100549	UK Biobank Assessment Centre > Touchscreen > Health and medical history > Claudication and peripheral artery disease	100038	ordcat	5034	0.673804663309403	0.0226694259371972	-0.082897120501364	0.128252351160825	0.0538623633417209	0.0332446454702674	FALSE	ordcat	29721	0.656320218802404	0.000336918448138596	-0.00115069253957088	0.00182674601441053	0.000759575276907203	0.0332973579692626	FALSE	ordcat	30277	0.458856007826386	-0.0136674688938825	-0.121882520828209	0.0947131064747275	0.0553764845353509	-0.035566679326509	-0.144802915136798	0.0734957458806617	0.0557563619839324	0.0593835548100088	-0.048632610696521	0.167249410189712	0.0551127984682316	0.0175803165782934	-0.0888758214582618	0.124091997289773	0.0543595523498713	0.060752213733598	-0.0478411866219397	0.169360596576939	0.0554530132116693	0.0692167467206511	-0.035167359712968	0.173241891261695	0.0532630052583983	0.0242780171052362	-0.0820496167993283	0.130817173599164	0.0543768806031151	0.0810913269303539	-0.0233785645387072	0.185589632543661	0.0533321388221492	0.0241993525903661	-0.0818419990861407	0.130158632290862	0.0541245382907142	0.0227371559458361	-0.0827509984190003	0.128241558372758	0.0538266058786179	-0.0230770053852423	-0.129018752812422	0.082716930589592	0.0540576394046131	0.026755326129752	FALSE
Volume of precuneus (right hemisphere)	26913	26913	Continuous		UK Biobank Assessment Centre > Imaging > Brain MRI > T1 structural brain MRI > Freesurfer desikan white	192	cont	5961	0.67381234999408	-0.0097801636812213	-0.0553443701556624	0.0357840427932198	0.0232427478088056	0.0332479712651324	FALSE	cont	35529	0.326947518215998	0.000317997910494322	-0.000317857190667594	0.000953853011656238	0.000324410775966387	0.0172897599723709	FALSE	cont	36160	0.295292392202883	-0.028422327807562	-0.0743361864170105	0.0174915308018866	0.0234250840968144	-0.00980490369982031	-0.0562214507687417	0.0366116433691011	0.0236815539251904	0.00611367419501159	-0.0393323872822601	0.0515597356722833	0.0231864156970463	0.0179181200492106	-0.0271632578085107	0.0629994979069318	0.0230003554373464	-0.0183157665304588	-0.0641107493065068	0.0274792162455893	0.0233644340778697	0.00813689131282664	-0.0360314277607024	0.0523052103863557	0.0225345161580349	-0.00445205499482057	-0.0491083971713494	0.0402042871817083	0.0227835037747412	-0.0382287453910712	-0.0828135347490349	0.00635604396689257	0.0227469977862877	0.00276477257611759	-0.0423701546931687	0.0478996998454039	0.023027676152861	0.016034606095146	-0.028889687996535	0.0609589001868269	0.0229202118697792	0.00933072649470301	-0.0358902874422983	0.0545517404317043	0.0230715972584251	0.018410691631305	FALSE
Operative procedures - OPCS4: W55.1 Primary prosthetic interposition arthroplasty of joint	41272	41272.W551	Categorical multiple	240	Health-related outcomes > Hospital inpatient > Summary Operations	2005	binary	64045/30(64075)	0.673844028185626	0.153887060231955	-0.565571268443632	0.884928911450597	0.366078425676944	0.0332512970599973	FALSE	binary	383133/176(383309)	0.512127501544495	-0.00339200891457526	-0.0135470864651173	0.00675755825866679	0.00517430627409524	0.0262735278881022	FALSE	binary	390248/179(390427)	0.943647332729098	-0.191099172654138	-0.940790556194308	0.539873312846634	0.373519525207205	-0.068166893047773	-0.799238712479115	0.651321816281462	0.366093623097195	0.128305523919337	-0.54730013753078	0.812907629099265	0.343727808465852	-0.0349545847012262	-0.735136921547825	0.665227793422156	0.353682077097085	0.191807560319687	-0.47329160049513	0.869686951278921	0.339450069838049	-0.104070596785442	-0.804255247120699	0.596114293830226	0.353683337563548	-0.434052307049375	-1.22998383271165	0.324973465899147	0.391789115810631	-0.244243857163334	-0.975294437299842	0.475222887218497	0.366082207781427	-0.101973728485715	-0.81666540609038	0.607314520542868	0.359525524864576	-0.252960823369367	-1.00264370260246	0.478002690171938	0.373514895909238	-0.154149322915114	-0.885212228859178	0.565330311264755	0.366088869593842	0.0477798678857343	FALSE
Histology of cancer tumour	40011	40011.8091	Categorical single	38	Health-related outcomes > Cancer register	100092	binary	64036/39(64075)	0.673877283837389	-0.13504858896042	-0.775239512137361	0.494874084273125	0.32131238631092	0.0332546228548623	FALSE	binary	383019/290(383309)	0.670919525030391	0.00171403457783897	-0.00618844113902854	0.00963977914055082	0.00403519881640125	0.0340204627870834	FALSE	binary	390132/295(390427)	0.701141916160286	0.307050477217387	-0.300163512170295	0.93222146769704	0.311926829749995	0.356878549446768	-0.250342003959921	0.982055713475096	0.311930289631755	0.523849782125764	-0.0506720439387309	1.12707085225886	0.298269958896021	0.211623098656952	-0.402545173795908	0.841410047116852	0.314813285909935	0.269104571816234	-0.345073007584246	0.898900437930028	0.314818177161234	0.228097711887123	-0.372657397759443	0.848961137072476	0.309238563111826	0.142949527904396	-0.478755014671955	0.777720338034077	0.317934754355983	0.218698029347608	-0.382050692418892	0.839555280213572	0.309235330190729	0.294405469069261	-0.306354403422791	0.915273298434534	0.309241143975909	0.619988341613667	0.0646880730566805	1.21011299043781	0.290173940799645	0.134672633173568	-0.495229315689444	0.774842934307202	0.321322910868311	0.037770681132158	FALSE
Operative procedures - OPCS4: L85.3 Ligation of recurrent varicose vein of leg	41272	41272.L853	Categorical multiple	240	Health-related outcomes > Hospital inpatient > Summary Operations	2005	binary	63984/91(64075)	0.673931352980715	-0.0883734331925534	-0.503312645995515	0.323451027114646	0.210169090063225	0.0332579486497273	FALSE	binary	382744/565(383309)	0.890802917344104	0.000396943553153611	-0.00526791679910407	0.00607016725395225	0.00289145810363621	0.0446706095665688	FALSE	binary	389854/573(390427)	0.948521118146345	0.0616605046616046	-0.357554295185233	0.482204355454044	0.213449328764176	0.25614505126445	-0.147045608409914	0.66450853117073	0.206328022701339	0.0778769404875504	-0.338777699179114	0.496481634675336	0.212313765907033	-0.0352753649593144	-0.459915635182447	0.389364920748664	0.215851741152451	0.108249229844306	-0.305948202460513	0.524991262179251	0.211223369597505	0.140298387024526	-0.257127753186147	0.544245442008427	0.20375532325974	0.111747900113613	-0.293464908553632	0.521649765285703	0.207227190901096	0.154334053426689	-0.241299344406352	0.556905256072135	0.202954476717804	-0.110830498488538	-0.544529581277661	0.32062505143309	0.219855129862866	0.0434131821726232	-0.370770424833628	0.460141525953501	0.211216275160938	0.0884425900273206	-0.323378141672384	0.503377737698927	0.210167082789884	0.0479526663458594	FALSE
Mean MO in posterior corona radiata on FA skeleton (right)	25178	25178	Continuous		UK Biobank Assessment Centre > Imaging > Brain MRI > Diffusion brain MRI > dMRI skeleton	134	cont	5595	0.674039085948913	0.0104566790999008	-0.0382969595798833	0.0592103177796848	0.0248693775484144	0.0332612744445923	FALSE	cont	33361	0.462995904839522	-0.000258225740508193	-0.000947889487464481	0.000431438006448094	0.000351862956584523	0.0238430322914868	FALSE	cont	33954	0.894915352787613	-0.0285730072982974	-0.0782414013067455	0.0210953867101507	0.0253405792821964	-0.00541023593299257	-0.0558396659655364	0.0450191940995512	0.0257288562557166	-0.0168731607501456	-0.0662066856195236	0.0324603641192323	0.0251697306341342	-0.0112537341868897	-0.0602287263593048	0.0377212579855255	0.0249868089509587	-0.040281535646532	-0.0898804766202466	0.00931740532718253	0.0253051446729607	-0.0144601108707472	-0.0623903741862924	0.0334701524447979	0.0244537932383627	-0.0355614681492171	-0.0840978967047237	0.0129749604062894	0.0247630558716329	-0.0296627478802785	-0.0780989921994843	0.0187734964389273	0.0247119423489695	-0.0305258225789442	-0.0794065131909392	0.0183548680330509	0.0249386967416561	-0.0269657850191279	-0.0757162912403739	0.021784721202118	0.0248722772823411	-0.0106485876040863	-0.0597478190476773	0.0384506438395047	0.0250501952384368	0.0458069031891159	FALSE
Operative procedures - main OPCS4: C79.7 Removal of internal tamponade agent from vitreous body	41200	41200.C797	Categorical multiple	240	Health-related outcomes > Hospital inpatient > Summary Operations	2005	binary	64045/30(64075)	0.674195640056527	0.153710478341394	-0.56574456402725	0.8847495869545	0.366076725003901	0.0332646002394572	FALSE	binary	383159/150(383309)	0.478909589917256	0.00397414085252882	-0.00701689545257441	0.0150332958816279	0.00561808626617028	0.0246654291141426	FALSE	binary	390273/154(390427)	0.390679585743381	-0.67474067094844	-1.57763126793815	0.146673623495036	0.433100637247159	-0.399394950203488	-1.22454725690134	0.377015010482281	0.403209996559547	0.0138769674796903	-0.686263574216121	0.714017532998916	0.353660751515603	-0.167320955824166	-0.898335520947653	0.552108685399573	0.366063661138478	-0.446684164055784	-1.27183465650957	0.32972379721284	0.40320896701767	-0.574339192757546	-1.3994811325372	0.20205912294209	0.403204053354153	-0.265078963298686	-1.01471810871791	0.465838572728214	0.373491977556238	-0.80178580618878	-1.70466667495331	0.0196166579642304	0.433094315341599	-0.0359436371626755	-0.736082168406036	0.664195025103304	0.353659721986886	0.124515353317195	-0.540522269089765	0.802335388789351	0.339418988935259	-0.154420390874998	-0.88543622156373	0.565010547009629	0.3660643352048	0.0233868498184523	FALSE
Operative procedures - secondary OPCS4: Q01.3 Excision of lesion of cervix uteri	41210	41210.Q013	Categorical multiple	240	Health-related outcomes > Hospital inpatient > Summary Operations	2005	binary	63971/104(64075)	0.674278070098937	-0.0826412090646762	-0.470902365169899	0.302763991050885	0.196759497034626	0.0332679260343222	FALSE	binary	382702/607(383309)	0.0709642842001425	0.00505070557695334	-0.000430984414445462	0.0105515252333271	0.00280083595365329	0.00487610084614056	FALSE	binary	389807/620(390427)	0.136891575444776	-0.145046756923874	-0.561393808962331	0.266931223722358	0.210563801710385	0.0187405437200248	-0.38390452952213	0.420270599124237	0.20446775239807	0.0658425378843944	-0.325447355604988	0.458643752798435	0.199393796095534	-0.192630339710453	-0.608963377678755	0.219333350300275	0.210556504829264	-0.144220237153668	-0.560567755227261	0.267758216570215	0.210564043834877	-0.021084726078834	-0.408338244362051	0.368594338427698	0.197584204375647	-0.103691636791139	-0.506302473407814	0.297803963271063	0.204450053307609	0.343924955667335	-0.0110655124434634	0.70843110761069	0.183051284587524	0.238773452957405	-0.130482103362227	0.614472928675558	0.189496609038198	-0.0648548702195009	-0.465033759075586	0.33477808072255	0.203365461704311	0.0847202478534872	-0.300652328379698	0.47295005858656	0.196742571150995	0.00939017454831795	FALSE
Operative procedures - OPCS4: A55.8 Other specified diagnostic spinal puncture	41272	41272.A558	Categorical multiple	240	Health-related outcomes > Hospital inpatient > Summary Operations	2005	binary	63964/111(64075)	0.674398489950867	0.0798391034444607	-0.29316659252249	0.454097072206071	0.190080793089951	0.0332712518291872	FALSE	binary	382653/656(383309)	0.203976471041957	0.00341211278605963	-0.00185084927069677	0.00868924344870716	0.00268806364541005	0.0112674840269384	FALSE	binary	389768/659(390427)	0.148283886160224	-0.342708615163657	-0.753482295922449	0.058479338076796	0.206421952159266	0.0302769645230606	-0.342011148650289	0.401745612460839	0.189194601907424	-0.00505919594724849	-0.375429509396922	0.364908708517049	0.188329862579897	-0.250521908533712	-0.643235612835227	0.136800144066565	0.198363038603919	-0.0967941258901854	-0.477370151888543	0.281130079957735	0.192922120410488	-0.168886649798105	-0.543118304913211	0.204092759873214	0.19006747168368	0.0872277906546738	-0.266917378163603	0.444444683323993	0.180997332807817	-0.321394065513212	-0.714097652295725	0.0659176086902497	0.198356957245458	0.0733156229069871	-0.283711059376623	0.432806208963421	0.182302410032588	0.158602457566651	-0.190234725427232	0.511622430394504	0.178590629293084	-0.0802196970188739	-0.454464382196387	0.292772842803304	0.190074474181122	0.00999606281989588	FALSE
Mouth/teeth dental problems: Toothache	6149	6149.5	Categorical multiple	100538	UK Biobank Assessment Centre > Touchscreen > Health and medical history > Mouth	100046	binary	60810/2558(63368)	0.67449013021524	-0.0169874741478744	-0.0962935499660497	0.062281146042843	0.0404487897706856	0.0332745776240521	FALSE	binary	363314/15865(379179)	0.0372369191938438	0.00116216479858393	6.87181607338939e-05	0.0022559756071321	0.000557977220012786	0.0028492488343982	FALSE	binary	370061/16143(386204)	0.148284793952173	0.0743790353999817	-0.00453236297131922	0.153346263617896	0.040271303131599	0.018863342976379	-0.0622370352853396	0.099912981884055	0.0413605611723685	0.0109939444200608	-0.0691851746785421	0.0911661026166592	0.0409018515285565	0.0330030340955253	-0.0457227590965759	0.111791569373968	0.0401783849000178	0.0088528630998592	-0.0713131690467151	0.0890126072850971	0.0408953496505683	0.0587735549788757	-0.0180233845712092	0.135723455131163	0.0392175895231458	0.0495228251585146	-0.0284573560120472	0.127601135757892	0.039807118290375	0.0668446698111157	-0.0100030472010407	0.143843241863578	0.0392429527514597	0.0958942738531384	0.0183779608687724	0.173531931975529	0.039576456987577	0.0912527271355319	0.0137919837796985	0.168837203890909	0.0395487211623597	0.0168963733474504	-0.0623537612900827	0.0961839844172137	0.0404393725593446	0.00999825014217595	FALSE
Operative procedures - main OPCS4: W15.1 Osteotomy of neck of first metatarsal bone	41200	41200.W151	Categorical multiple	240	Health-related outcomes > Hospital inpatient > Summary Operations	2005	binary	63920/155(64075)	0.674624124349062	-0.0676285642901759	-0.384895213503324	0.248142120165062	0.161156581103493	0.0332779034189171	FALSE	binary	382340/969(383309)	0.188023132868809	0.00291301594373569	-0.00142298427480847	0.00725774105223119	0.00221407127957131	0.0105940252115351	FALSE	binary	389434/993(390427)	0.0285213000546313	-0.0849975502211279	-0.417823750257597	0.246020008224131	0.168966397056342	0.103268238004781	-0.216817103714351	0.424027726503696	0.163138278640689	0.0353783653068152	-0.285828653065895	0.357040824999621	0.163651382759122	-0.0226644719713825	-0.345025177755635	0.299927028406631	0.164179207756502	0.144195666261081	-0.168572312117599	0.459023077931797	0.159778853642997	0.23395034340549	-0.0628632186415102	0.535752056916598	0.152426444390666	-0.0467208784362861	-0.369074438283497	0.275863454646311	0.164175532935228	0.286865301574199	-0.00620080088587495	0.585589620551783	0.150694113574928	0.311706622956672	0.0155242341988782	0.612993426256383	0.152135665638526	-0.175143585164062	-0.510917106545852	0.158232455045063	0.170310280674785	0.0683142126830557	-0.247431875309498	0.385555715078267	0.16114607740582	0.00243448969771206	FALSE
Treatment/medication code: almotriptan	20003	20003.1141172728	Categorical multiple	4	UK Biobank Assessment Centre > Verbal interview > Medications	100075	binary	64025/18(64043)	0.674839753958715	-0.198475486035961	-1.16167446625921	0.732051137763727	0.474462480852051	0.0332812292137821	FALSE	binary	382940/83(383023)	0.508805451467137	0.00498987640788002	-0.00979610247739925	0.0199153807900707	0.00756245650171991	0.0261051631842514	FALSE	binary	390054/84(390138)	0.720107591950976	-0.123946205627749	-1.17217624732645	0.900864326656066	0.517636985267004	-0.630375516751416	-1.95142449048576	0.524877946880477	0.612447505284204	0.127568116591686	-0.834070111196516	1.10737826617463	0.486005761051918	-0.73037401425565	-2.05141656570427	0.424871144346381	0.612443371286277	0.0111329321048691	-0.988813663298241	1.01107941124275	0.500091260879563	-0.406091440424079	-1.51721054328102	0.650264802588631	0.540142573068033	-0.531383872659331	-1.72828530563248	0.566486819160783	0.570163328819035	-0.57664247972802	-1.77354332890002	0.521227597287125	0.570162981917455	0.0737450269172262	-0.887887380418042	1.05354951880256	0.486002664303157	0.0724914336004578	-0.889139925446456	1.05229502581086	0.486002138481902	0.192329769853244	-0.738149163174449	1.15548366983229	0.474437792894078	0.0385449932193009	FALSE
Area of precuneus (right hemisphere)	27258	27258	Continuous		UK Biobank Assessment Centre > Imaging > Brain MRI > T1 structural brain MRI > Freesurfer DKT	196	cont	5961	0.674847106245179	-0.00983362210672024	-0.0558015870139298	0.0361343428004893	0.0234487089382676	0.0332845550086471	FALSE	cont	35529	0.0440071999674629	0.000656364691040123	1.75779515254773e-05	0.00129515143055477	0.000325906486343049	0.00326152650664825	FALSE	cont	36160	0.0227050456780606	-0.0503977449156531	-0.0965115072637453	-0.00428398256756092	0.023527074259062	-0.0205937348396837	-0.0672123742958499	0.0260249046164826	0.0237846607280145	-0.00605079855540991	-0.0516947270356101	0.0395931299247902	0.023287366724121	0.0102834161917263	-0.0349942408777602	0.0555610732612128	0.0231004963791298	-0.047365787440928	-0.0933601563837089	-0.00137141849814717	0.0234661601768061	0.0205840810495924	-0.0237765418811992	0.064944703980384	0.0226326288883727	0.00647306232407464	-0.0383777085070173	0.0513238331551666	0.0228827005689534	-0.0227265427512711	-0.0675054492309324	0.0220523637283902	0.0228460356375621	0.0151687367687369	-0.0301627028603859	0.0605001763978596	0.0231279360459444	-0.00539463028568133	-0.0505145196642068	0.0397252590928441	0.0230200038755491	0.00967354926084819	-0.0357443518475877	0.0550914503692841	0.0231720483790262	0.00201671114221969	FALSE
Area of precuneus (left hemisphere)	27165	27165	Continuous		UK Biobank Assessment Centre > Imaging > Brain MRI > T1 structural brain MRI > Freesurfer DKT	196	cont	5961	0.675150383014033	-0.00996937293293647	-0.0566180660855034	0.0366793202196304	0.0237959550807424	0.033287880803512	FALSE	cont	35529	0.0257291854979436	0.000738045127877659	8.94157441491033e-05	0.00138667451160621	0.000330928164774442	0.00213046106026593	FALSE	cont	36160	0.0232419000848494	-0.0616406622406078	-0.108480918829327	-0.014800405651889	0.023897728985063	-0.00177113457757379	-0.0491242223057136	0.045581953150566	0.0241593735719531	0.00699698273764926	-0.039366038036737	0.0533600035120355	0.0236542450039006	0.00687414766091497	-0.0391168313197561	0.052865126641586	0.0234644306304357	-0.0131291452470556	-0.059848127460078	0.0335898369659667	0.0238358552385403	0.029472085565935	-0.0155874119616973	0.0745315830935672	0.0229891921723122	0.00620943232270796	-0.0393479350868738	0.0517667997322897	0.0232432035799167	-0.0228679514286351	-0.0683523223076978	0.0226164194504275	0.0232059610148617	0.0210862230951634	-0.0249593857566151	0.067131831946942	0.0234923025924892	0.0121917993551268	-0.033638926400699	0.0580225251109527	0.0233826700164844	0.00914909486444633	-0.0369843376145934	0.0552825273434861	0.0235371098885124	0.00205608294326086	FALSE
Started insulin within one year diagnosis of diabetes	2986	2986	Categorical single	100349	UK Biobank Assessment Centre > Touchscreen > Health and medical history > Medical conditions	100044	binary	2556/339(2895)	0.675281953878598	0.0493001175479471	-0.181295857097693	0.280470782690804	0.117713987603284	0.033291206598377	FALSE	binary	15527/2147(17674)	0.431248602445079	0.00126891229367679	-0.00189063518914482	0.00443046847810619	0.00161240566977911	0.0223838715247798	FALSE	binary	15788/2183(17971)	0.102167754432684	0.0945401698326219	-0.126414563715248	0.316063438345187	0.112809083206362	-0.0492472517852427	-0.282708204222421	0.183363179228134	0.118813316277505	-0.107445482531422	-0.338967335551643	0.123412860455813	0.117873933419236	0.0538626065375401	-0.167894128176935	0.276089770521008	0.113192371083431	-0.0825311996478804	-0.314715808416998	0.148949658880152	0.118201628962868	-0.0728416991963966	-0.296067572114403	0.150600826764566	0.113874247208321	-0.0464356282885714	-0.271923999542786	0.179069810312386	0.114976150289073	-0.018684710474869	-0.239636198443323	0.20275685501359	0.112786349424752	0.197174819702649	-0.0218378794861249	0.417043481185225	0.111894807485952	0.167046566476859	-0.0501108592987723	0.385205778356496	0.11098633128503	-0.0482245506852745	-0.279799742651999	0.182711615622608	0.117907442110004	0.00714816921125159	FALSE
Operative procedures - secondary OPCS4: S15.1 Biopsy of lesion of skin of head or neck NEC	41210	41210.S151	Categorical multiple	240	Health-related outcomes > Hospital inpatient > Summary Operations	2005	binary	64011/64(64075)	0.675316768562759	-0.104929108255474	-0.601344087436203	0.386436348626149	0.250706585554707	0.033294532393242	FALSE	binary	382951/358(383309)	0.0557595328990941	0.00696237167732344	-0.000170930088777588	0.014136845533757	0.00364801263387276	0.00406017958901744	FALSE	binary	390064/363(390427)	0.130142394354362	-0.201366248598781	-0.747086402370204	0.333604766981698	0.27402815412226	-0.237162907682054	-0.798978265854865	0.309012819055979	0.280858704858068	-0.208949716012709	-0.754668258137601	0.326019573113214	0.274027366502637	-0.438257918208775	-1.01895859966455	0.120929234070815	0.288826564132192	-0.0768021294504731	-0.602412400080263	0.44403303644325	0.265448342717721	0.239701858074811	-0.225227397688922	0.716891731738476	0.239229469948509	-0.161740557354031	-0.687335471008465	0.359078800420225	0.265440107680362	0.296430575434897	-0.160843319751484	0.768005190173263	0.235885967580882	-0.0304288269656265	-0.539551792331201	0.478694361482167	0.258373094954387	0.190756442691671	-0.286081343609601	0.676631163184537	0.24441433373604	0.105365403559411	-0.385900266832558	0.601683117760018	0.25067005963376	0.00896145938142526	FALSE
Operative procedures - main OPCS4: K49.1 Percutaneous transluminal balloon angioplasty of one coronary artery	41200	41200.K491	Categorical multiple	240	Health-related outcomes > Hospital inpatient > Summary Operations	2005	binary	63731/344(64075)	0.675348976644261	0.0454127000704376	-0.167225111350933	0.258223086131884	0.10843541041803	0.033297858188107	FALSE	binary	381096/2213(383309)	0.17883623475579	-0.00197109225850371	-0.0048444664870038	0.000902841336260713	0.00146605145105526	0.0101580037989984	FALSE	binary	388174/2253(390427)	0.32614188279941	0.118152822369603	-0.0883325339820979	0.325287372692406	0.105426198861055	0.139451809493842	-0.0687494933442288	0.348086949307048	0.106244688932099	0.114893301143646	-0.0913177353404332	0.321787963691021	0.105295351625941	0.128821594391365	-0.0742877880726901	0.333003219611689	0.103815647692436	0.147066497568601	-0.0583512296251005	0.353269691381823	0.104917561858428	-0.0755961705701158	-0.285789907627477	0.134761768527375	0.107189656006044	0.0228645777058033	-0.184405803274982	0.230678305231241	0.105798636543606	0.0155117812881764	-0.189306870200498	0.221182092376474	0.104629321812657	-0.0120133902518419	-0.222554158435089	0.198651341158765	0.107356096065981	0.103612622751917	-0.0999795710360919	0.308215538569097	0.104045702557841	-0.0454366929143196	-0.258255613806217	0.167210378261888	0.108439994412203	0.0200118115403124	FALSE
Operative procedures - OPCS4: U06.1 Computed tomography of sinuses	41272	41272.U061	Categorical multiple	240	Health-related outcomes > Hospital inpatient > Summary Operations	2005	binary	64057/18(64075)	0.675379323079564	-0.198107678358556	-1.16122424734474	0.732331408918489	0.474417019734279	0.0333011839829719	FALSE	binary	383200/109(383309)	0.388317234124617	0.00568685223072547	-0.0072188217363329	0.0187092909188126	0.00660300441025475	0.0202642030737351	FALSE	binary	390314/113(390427)	0.908392981812708	-0.273207094769038	-1.38429584547704	0.78311567338806	0.540121878612787	0.183891604543946	-0.777706328065669	1.16366289956634	0.485984044109558	0.416704916878086	-0.466051788064375	1.35383053802397	0.456509307804743	-0.323311311842589	-1.43439562606893	0.73300652672701	0.540118007580281	0.422952322220014	-0.459808242855466	1.36008140836739	0.456511264672519	0.00755920636248882	-0.954034448136162	0.987326417905624	0.485981599300279	0.0585951889121032	-0.90299367751207	1.03835775666131	0.485979140099854	0.114557382491658	-0.815866106464709	1.07765961120785	0.474408591605824	0.365198238083727	-0.517556703701284	1.30232232954829	0.456508423825263	0.176572431282942	-0.753854206878882	1.13967763791681	0.474410273824861	0.199460714796407	-0.730969757312407	1.16256949255489	0.474412277469215	0.0464106041384138	FALSE
Celery intake	104190	104190	Categorical single	100017	Online follow-up > Diet by 24-hour recall > Fruit/vegetables yesterday	100103	ordcat	9677	0.675488590256375	0.0321735834328394	-0.11869854546812	0.18308969676529	0.0769595239647601	0.0333045097778369	FALSE	ordcat	58201	0.951708632932192	-6.46599750207984e-05	-0.00217330383334283	0.00204526309155143	0.00107601534269667	0.0475673458815403	FALSE	ordcat	59287	0.339747268755635	0.0688158349622082	-0.0807674657272216	0.219052514093908	0.0766112229178664	-0.0408533514081133	-0.194754421421174	0.113491113005465	0.0787561020701647	-0.103525026521335	-0.259478825828994	0.0522143587008991	0.0795443699722724	0.00100410124722634	-0.148713870215909	0.15102698173876	0.076518327441944	0.0570879430756303	-0.091841633897925	0.206086735125023	0.076063664310599	0.0574819445963991	-0.0873638913968495	0.203233232257129	0.0742151768495206	-0.0725061644464892	-0.223553981027666	0.0790377594763069	0.0773478751623436	-0.0715647069958398	-0.220499383060974	0.0771844864342975	0.0759806300865756	0.0411779979483042	-0.106750470890553	0.188263931475943	0.0756709765993852	-0.00747595248977089	-0.156401465305356	0.141338647153822	0.0760184473976491	-0.0320237649806507	-0.182584619584352	0.118626242799114	0.0769758811739228	0.0206833194802922	FALSE
Total Free Cholesterol	23419	23419	Continuous		Biological samples > Blood assays > NMR metabolomics	220	cont	15153	0.675615818121336	-0.00664991043341372	-0.037803478773033	0.0245036579062056	0.0158936998341196	0.0333078355727019	FALSE	cont	90895	0.436654286643558	-0.000173035427308063	-0.000609047875222007	0.000262977020605881	0.000222456455896193	0.0225932481436712	FALSE	cont	92555	0.726902335449367	0.0205992462929369	-0.010754997209075	0.0519534897949488	0.0159971477334092	0.00765107692863851	-0.0241865680048338	0.0394887218621108	0.0162437824230045	0.0253518873697362	-0.00588909703233343	0.0565928717718059	0.0159393621722997	0.0288006519469072	-0.00230605960397304	0.0599073634977874	0.0158708552527522	0.0213075642794997	-0.0100089066675313	0.0526240352265307	0.0159778759196192	0.0107163398632472	-0.0196806024643563	0.0411132821908507	0.0155087261801546	0.0166294693260069	-0.0141794255086862	0.0474383641607	0.0157189071438458	0.0101064654589569	-0.0203185704787999	0.0405315013967138	0.0155230597306343	0.0201804452249366	-0.0107769727083009	0.0511378631581741	0.0157946846362635	0.000752257500974625	-0.0300696349941452	0.0315741499960945	0.0157255386383681	0.00661857152769011	-0.0245040365538024	0.0377411796091826	0.0158789657705084	0.0388337197602695	FALSE
Mean MO in posterior thalamic radiation on FA skeleton (right)	25180	25180	Continuous		UK Biobank Assessment Centre > Imaging > Brain MRI > Diffusion brain MRI > dMRI skeleton	134	cont	5595	0.675678579337981	-0.0109738778010683	-0.0624133368337846	0.0404655812316481	0.0262394225787557	0.0333111613675669	FALSE	cont	33361	0.118841789680518	-0.00057390072268011	-0.0012951586875146	0.000147357242154382	0.000367982166797707	0.00720730443792091	FALSE	cont	33954	0.000288963104828787	-0.00262815786113773	-0.0545515248390741	0.0492952091167987	0.0264910558066198	0.0151099535343587	-0.0376090009303773	0.0678289079990947	0.0268969607726982	0.050611579267469	-0.000961715324503676	0.102184873859442	0.0263124505340291	-0.0287730640341364	-0.0799715483434407	0.0224254202751679	0.0261212241037538	0.0567534210724164	0.00490266033597811	0.108604181808855	0.0264540124462334	-0.0156928636592231	-0.0657991878350938	0.0344134605166476	0.0255640091785959	-0.0282864095204929	-0.0790264191784919	0.0224536001375062	0.0258873125090221	-0.0590333744292111	-0.109668651430343	-0.00839809742807953	0.0258338784037371	-0.0158655350653487	-0.0669654364704534	0.0352343663397559	0.0260709275731409	0.00283610696057337	-0.0481276996093628	0.0537999135305095	0.0260014926330883	0.0108645633620924	-0.0404638007510413	0.0621929274752261	0.0261874881642655	0.00021217026116628	FALSE
Treatment/medication code: lyrica 25mg capsule	20003	20003.1141200072	Categorical multiple	4	UK Biobank Assessment Centre > Verbal interview > Medications	100075	binary	64025/18(64043)	0.675806933435572	-0.197831768776902	-1.16094943875695	0.732608480319395	0.474417592350593	0.0333144871624318	FALSE	binary	382918/105(383023)	0.357336503021192	0.00618308853130862	-0.00696720466142394	0.0194620120690198	0.00673016723450923	0.0187618718701433	FALSE	binary	390028/110(390138)	0.373449341844999	-0.453932624007331	-1.65080555283099	0.643904254136102	0.570134622859647	0.185518551197547	-0.776076309637653	1.16528690876389	0.485982605721114	0.640816546211249	-0.193015460763988	1.55071747968195	0.437872810755165	-0.505040935610754	-1.70191005131771	0.592791369634561	0.57012766173299	0.0197656845329338	-0.980138058617015	1.01966946267959	0.500067769511488	0.115476394372815	-0.814951265823265	1.07858260243979	0.47441096902064	-0.0586948826270026	-1.05859014477528	0.941200383762032	0.500062988765251	0.114805785784932	-0.815614562418107	1.07790507982746	0.474407147818125	-0.172042701561059	-1.22022862183803	0.852721861267182	0.517611303272072	0.581847505259633	-0.251979521665833	1.49174427670285	0.437870382647852	0.200544726246725	-0.729881456844237	1.16364951472892	0.474410228973081	0.022500984295026	FALSE
Operative procedures - secondary OPCS4: X71.4 Procurement of drugs for chemotherapy for neoplasm for regimens in Band 9	41210	41210.X714	Categorical multiple	240	Health-related outcomes > Hospital inpatient > Summary Operations	2005	binary	64045/30(64075)	0.675846905549531	0.152884676988979	-0.566569640200561	0.883922763745538	0.36607623421318	0.0333178129572968	FALSE	binary	383138/171(383309)	0.782756839244383	0.00144806218460072	-0.00884036034555261	0.0117736800297615	0.00525299177154849	0.0394189259195303	FALSE	binary	390254/173(390427)	0.784054948078579	-0.268736691346071	-1.03978523696272	0.475257357439678	0.381982536060161	-0.138398169163738	-0.888052453267838	0.59253530342838	0.373500179529354	-0.195124495379777	-0.944772173042688	0.535802012445082	0.373496600940252	-0.609345143526118	-1.46949713667792	0.187550055023698	0.416756273493068	0.141683386635246	-0.533879364114996	0.826243781227832	0.343706228105866	-0.235026670471637	-0.96604434974974	0.484406335702145	0.366065363287785	0.060152649430426	-0.615397872762891	0.744701015657924	0.343699862901853	-0.397591378946423	-1.16862766751534	0.34638941910498	0.381975787406275	0.137331582457294	-0.527713136666563	0.815158587638872	0.339422680751955	-0.110546607022798	-0.825191122667428	0.598693680387522	0.359501169726001	-0.153649787358743	-0.8846681993736	0.565783853050148	0.366065729964693	0.0412113390786999	FALSE
Macular thickness at the inner inferior subfield (right)	27805	27805	Continuous		Assessment Centre > Physical measures > Eye measures > Retinal optical coherence tomography > Derived OCT measures	100079	cont	3119	0.675871988316014	0.0147480724996737	-0.0544575978905534	0.0839537428899009	0.0352959444930647	0.0333211387521618	FALSE	cont	18764	0.316781676843295	0.000495972492294885	-0.000475207259534668	0.00146715224412444	0.000495477009077451	0.016788982904507	FALSE	cont	19098	0.755866582481547	-0.0273761407539736	-0.0974460955509523	0.0426938140430051	0.0357483664531917	-0.0610002912558066	-0.131341003998476	0.00934042148686236	0.0358865020391314	-0.0534442776260911	-0.124721603482709	0.017833048230527	0.0363643443457139	-0.0315292481941197	-0.100426965021293	0.0373684686330537	0.0351503127990062	-0.00576109148835662	-0.0743233557815442	0.062801172804831	0.0349791712569955	-0.0062026339449519	-0.073643156837543	0.0612378889476392	0.0344068799979184	0.00783006539597879	-0.0602664197135565	0.0759265505055141	0.0347415395218001	-0.0111976643748615	-0.0797500364892036	0.0573547077394806	0.0349741244543336	-0.0105330594655918	-0.0801807389806483	0.0591146200494647	0.0355329295863346	-0.0232230850875548	-0.0921264421970907	0.0456802720219812	0.0351531903644532	-0.0148468408731672	-0.0839949748179122	0.0543012930715778	0.0352780708789285	0.039964565379063	FALSE
Job coding	22601	22601.81112700	Categorical single	497	Online follow-up > Work environment > Employment history	130	binary	15641/43(15684)	0.675875511528391	-0.12791469535527	-0.736942479446982	0.472700844347371	0.306293722956155	0.0333244645470267	FALSE	binary	93871/250(94121)	0.607714460010028	0.00223563572528975	-0.00629346223354097	0.0107991319222929	0.004357156666408	0.0308819720255569	FALSE	binary	95609/254(95863)	0.417529471088489	-0.0836074972543866	-0.73035101277408	0.555962996546187	0.325392996217845	-0.000554344442791076	-0.647340497631423	0.639060073313353	0.325415663155848	0.254907952333354	-0.331981396707856	0.854685068275924	0.300554116709809	-0.0212138012353083	-0.646972245203197	0.60454579699014	0.316733712495909	0.0653099681944047	-0.551339689784693	0.685032077175953	0.312960010460374	-0.222369075721549	-0.86905624806837	0.417144078087692	0.325363129287372	0.0821886092584026	-0.518351521846058	0.691139385225796	0.306253839505093	0.335626202045957	-0.219902409287924	0.913995612243805	0.287346951064379	-0.558582795755377	-1.30448498153968	0.144173983287379	0.365575952189522	0.184635903877522	-0.402202594823439	0.784363212103355	0.300527874980661	0.12926932878711	-0.471294583070783	0.738243154275544	0.306266057882641	0.024627061551249	FALSE
Job code - historical	22617	22617.8111	Categorical single	2	Online follow-up > Work environment > Employment history	130	binary	15641/43(15684)	0.675875511528391	-0.12791469535527	-0.736942479446982	0.472700844347371	0.306293722956155	0.0333277903418917	FALSE	binary	93871/250(94121)	0.607714460010028	0.00223563572528975	-0.00629346223354097	0.0107991319222929	0.004357156666408	0.0308841305474011	FALSE	binary	95609/254(95863)	0.417529471088489	-0.0836074972543866	-0.73035101277408	0.555962996546187	0.325392996217845	-0.000554344442791076	-0.647340497631423	0.639060073313353	0.325415663155848	0.254907952333354	-0.331981396707856	0.854685068275924	0.300554116709809	-0.0212138012353083	-0.646972245203197	0.60454579699014	0.316733712495909	0.0653099681944047	-0.551339689784693	0.685032077175953	0.312960010460374	-0.222369075721549	-0.86905624806837	0.417144078087692	0.325363129287372	0.0821886092584026	-0.518351521846058	0.691139385225796	0.306253839505093	0.335626202045957	-0.219902409287924	0.913995612243805	0.287346951064379	-0.558582795755377	-1.30448498153968	0.144173983287379	0.365575952189522	0.184635903877522	-0.402202594823439	0.784363212103355	0.300527874980661	0.12926932878711	-0.471294583070783	0.738243154275544	0.306266057882641	0.024629248873529	FALSE
Operative procedures - secondary OPCS4: Y80.3 Inhalation anaesthetic NEC	41210	41210.Y803	Categorical multiple	240	Health-related outcomes > Hospital inpatient > Summary Operations	2005	binary	63920/155(64075)	0.676186194254121	-0.0672255709703022	-0.384218861564855	0.24827002820563	0.161018602774237	0.0333311161367567	FALSE	binary	382517/792(383309)	0.540726099660612	0.00149459936640615	-0.00329241197741199	0.00628969099902819	0.00244387549141513	0.0277067863926783	FALSE	binary	389620/807(390427)	0.281746301963409	0.0134064917806508	-0.309907830281291	0.336720795395967	0.164602982612876	-0.410442687924164	-0.785139905514913	-0.046309031190891	0.187939523589569	-0.118473738421195	-0.454016528851133	0.214668205498121	0.170191348615288	-0.213152417709565	-0.553454045046647	0.123792611195269	0.172359590258442	-0.129503417585913	-0.466593487041289	0.204877289463506	0.170896999255148	-0.339586217796044	-0.685070385230758	0.00148799740591397	0.174716979416595	-0.174248109478329	-0.508273007192874	0.157674953075275	0.169498008161932	-0.094629259511574	-0.416723077200716	0.227695682253248	0.164042698139156	-0.111757483266104	-0.441506220619176	0.216734846785833	0.167545589620793	-0.0744162485922205	-0.400200341243256	0.250886284532327	0.165732699877583	0.0656739427788563	-0.249810215717498	0.382655793898187	0.161012660674226	0.0175948204208408	FALSE
Operative procedures - OPCS4: Y80.3 Inhalation anaesthetic NEC	41272	41272.Y803	Categorical multiple	240	Health-related outcomes > Hospital inpatient > Summary Operations	2005	binary	63920/155(64075)	0.676186194254121	-0.0672255709703022	-0.384218861564855	0.24827002820563	0.161018602774237	0.0333344419316217	FALSE	binary	382517/792(383309)	0.540726099660612	0.00149459936640615	-0.00329241197741199	0.00628969099902819	0.00244387549141513	0.0277089449145225	FALSE	binary	389620/807(390427)	0.281746301963409	0.0134064917806508	-0.309907830281291	0.336720795395967	0.164602982612876	-0.410442687924164	-0.785139905514913	-0.046309031190891	0.187939523589569	-0.118473738421195	-0.454016528851133	0.214668205498121	0.170191348615288	-0.213152417709565	-0.553454045046647	0.123792611195269	0.172359590258442	-0.129503417585913	-0.466593487041289	0.204877289463506	0.170896999255148	-0.339586217796044	-0.685070385230758	0.00148799740591397	0.174716979416595	-0.174248109478329	-0.508273007192874	0.157674953075275	0.169498008161932	-0.094629259511574	-0.416723077200716	0.227695682253248	0.164042698139156	-0.111757483266104	-0.441506220619176	0.216734846785833	0.167545589620793	-0.0744162485922205	-0.400200341243256	0.250886284532327	0.165732699877583	0.0656739427788563	-0.249810215717498	0.382655793898187	0.161012660674226	0.0175970077431209	FALSE
Job coding	22601	22601.23113030	Categorical single	497	Online follow-up > Work environment > Employment history	130	binary	15613/71(15684)	0.676244910938886	0.0994100103559546	-0.367970458255589	0.569847877311935	0.238169510685228	0.0333377677264866	FALSE	binary	93709/412(94121)	0.910767829119042	-0.000380312826578227	-0.00702859055301311	0.00627919659216334	0.00339304072758086	0.0456095665688137	FALSE	binary	95444/419(95863)	0.909419672743089	-0.0619319232181295	-0.53262461140037	0.405705134243469	0.23828296753379	-0.0705730474284482	-0.554879285854062	0.407028218142935	0.244212557151806	0.0297201375910055	-0.429417712817881	0.488859325737081	0.233236915945802	-0.337039685833664	-0.843433149000393	0.156507571368155	0.253755324284985	-0.0371459930881486	-0.503781226608459	0.427511122762113	0.236512185150919	-0.259623242580828	-0.73901355024089	0.214351898714427	0.242058908822112	-0.0292485766632516	-0.484819803942964	0.427234657480226	0.23166831076958	-0.190728784043804	-0.661345504751875	0.276831439229526	0.238241592133357	0.00703835571469017	-0.445210542718372	0.461062616506574	0.230212693875579	0.0671123535219095	-0.378922996928307	0.516524611034173	0.227485231649088	-0.093504825884366	-0.564176141826071	0.374110614817495	0.238271296309981	0.0464609125508552	FALSE
Patient classification on admission (recoded): Expectant mothers using delivery facilities	41247	41247.5000	Categorical multiple	266	Health-related outcomes > Hospital inpatient > Summary Administration	2001	binary	63857/218(64075)	0.676256195169013	0.0576455138716775	-0.213202519643939	0.328683846782685	0.138049266717633	0.0333410935213516	FALSE	binary	382013/1296(383309)	0.429837027162149	-0.00153317254938972	-0.00533924322824857	0.00227389199752711	0.00194187573610881	0.0223234329131411	FALSE	binary	389109/1318(390427)	0.906963501095214	0.0837029502553599	-0.181349844170315	0.349600692807546	0.135274577237612	-0.0835906997773371	-0.365928482758187	0.196840583807595	0.143355548224683	0.0217272692689241	-0.251397426462695	0.294435740849026	0.139055113046662	-0.0897350760355917	-0.365569676655009	0.185221967741851	0.140313723105389	-0.0160624459622542	-0.288448616454673	0.256011255055283	0.138706085580948	0.0873542143149511	-0.170752016937229	0.347326531250115	0.13200248923701	-0.134262323529802	-0.409277019952989	0.139988606949049	0.139925814553005	0.00856092473095233	-0.256807357665182	0.274691173622701	0.135412815052651	-0.00561407111564097	-0.274016418815264	0.263087087696714	0.136837053162178	-0.065010020838789	-0.337978471560849	0.207536138357129	0.138973522946557	-0.0552161735859311	-0.326723386434007	0.216086699440822	0.138286180827756	0.046351546436852	FALSE
Health score (England)	26413	26413	Continuous		Population characteristics > Baseline characteristics > Indices of Multiple Deprivation	76	cont	60747	0.676265685232575	0.00338502460821656	-0.0125044367821706	0.0192744859986038	0.00810685548433553	0.0333444193162166	FALSE	cont	363290	0.00487343112640704	-0.000320345320162557	-0.000543366392989044	-9.73242473360703e-05	0.00011378797342373	0.000757641167328613	FALSE	cont	370058	0.0453872382345536	0.0106581542587955	-0.00538679842814891	0.0267031069457399	0.00818632400013537	0.00683589412018112	-0.00941572173060472	0.023087509970967	0.00829176598249009	0.00915012682069943	-0.00687611382563496	0.0251763674670338	0.00817677689643703	0.0048563710287005	-0.0109810843425691	0.0206938263999701	0.00808045642368221	0.00194051241946807	-0.0141089582553642	0.0179899830943003	0.00818862913081417	-0.00807190367054307	-0.0236233473714172	0.00747954003033106	0.00793452989791674	-0.00648125815495891	-0.0222275986393032	0.00926508232938542	0.00803396853430297	-0.015252114992203	-0.0308264928297105	0.000322262845304514	0.00794623116477662	-0.00341519042528897	-0.0192435612082419	0.012413180357664	0.00807582135963318	0.00107964397508771	-0.0147094556251887	0.0168687435753641	0.00805578473929958	-0.00342390726397909	-0.0193115913559556	0.0124637768279975	0.0081060837090873	0.00367032678594864	FALSE
Usually have burning pain in legs and/or feet	120072	120072	Categorical single	502	Online follow-up > Experience of pain	154	binary	2686/1060(3746)	0.676266121231044	-0.0304392914215875	-0.173345667808297	0.112454966719621	0.0728974240026981	0.0333477451110816	FALSE	binary	16266/6608(22874)	0.857372208136929	0.000181746004828111	-0.00180020122871433	0.0021640780098036	0.0010112800430888	0.0431380590571577	FALSE	binary	16561/6721(23282)	0.754031112077018	0.0405308774578069	-0.101591677616801	0.18270387994293	0.0725140531673952	0.0574035497117389	-0.088252265441467	0.202983807017385	0.0742838087372225	0.0106570784094669	-0.132337308788178	0.153645974643185	0.0729442583789451	0.0882879955316208	-0.0510371356680899	0.227796886973109	0.0711215235282589	-0.0147953059277473	-0.158146582990724	0.128520672201956	0.0731185722443454	0.0861369210297127	-0.0502525789306335	0.222821622931052	0.0696527431853952	0.058716561307609	-0.0808491474138178	0.198443013545566	0.071238290295851	-0.0319438546646717	-0.170949482484936	0.107190266328052	0.0709440814988767	0.09285755378106	-0.0483374860230011	0.234170908271639	0.072058525415684	0.0380131864395191	-0.102128188746074	0.178281485573239	0.0715231889209063	0.0303634663800313	-0.112619230002441	0.173354354395093	0.0729418646852359	0.0399142569666215	FALSE
Operative procedures - OPCS4: M70.2 Perineal needle biopsy of prostate	41272	41272.M702	Categorical multiple	240	Health-related outcomes > Hospital inpatient > Summary Operations	2005	binary	63575/500(64075)	0.676305120955195	0.0377205605193557	-0.139427804485582	0.214950537122964	0.0903482986436945	0.0333510709059465	FALSE	binary	380423/2886(383309)	0.131173549284674	-0.00194499204153393	-0.00447011463890359	0.000580581547380663	0.00128837084389391	0.00779226385771024	FALSE	binary	387483/2944(390427)	0.795917616962769	0.00230256539865038	-0.175095000080568	0.179599220495697	0.0904280245330118	-0.010427025705581	-0.191068200701582	0.169760346646522	0.0919899059005882	-0.0803183281759726	-0.261337340829546	0.100198647701647	0.0921699081440868	-0.00861453963903523	-0.183974170887843	0.166861205533721	0.0894454093041509	0.0179010702943322	-0.15912781507008	0.194870081698805	0.0902507429694618	-0.0906006852628758	-0.266430415142925	0.0852878458254942	0.089670101776811	-0.0807031126598025	-0.258224427924958	0.0966962765565366	0.0904855626055191	-0.050165266807044	-0.223942878928342	0.123892740551076	0.0886814714786156	-0.139028869341373	-0.320435027993226	0.0418267076530019	0.0923545725852741	-0.120789538156627	-0.300489039218796	0.0585482895115052	0.0915336697035099	-0.0372463535374175	-0.214424976726376	0.139851510556251	0.0903216045351366	0.0417341091036353	FALSE
Operative procedures - OPCS4: X68.3 Preparation for interstitial brachytherapy	41272	41272.X683	Categorical multiple	240	Health-related outcomes > Hospital inpatient > Summary Operations	2005	binary	64036/39(64075)	0.676602642350562	-0.133870237506824	-0.774137976545899	0.496132641662913	0.32138220240421	0.0333543967008115	FALSE	binary	383057/252(383309)	0.273383543573905	0.00474494785155323	-0.00374013527605024	0.0132754513873778	0.00433736093432162	0.0147081678466586	FALSE	binary	390167/260(390427)	0.656624262975286	0.0764178099407127	-0.572380543825824	0.728999402818534	0.329115153808673	-0.175497601060475	-0.891773778352271	0.520208142959776	0.356533216180528	0.344894246542233	-0.256051054617854	0.965935632799311	0.30933115229496	0.122143965204431	-0.507922858391062	0.762473906226269	0.321404456166533	0.134917621853755	-0.504097461884101	0.781118731882943	0.325094319676478	0.100464568203863	-0.521400224360231	0.735389297119388	0.31801354564805	0.350741070932769	-0.238619769979661	0.964017432114604	0.304496498104807	0.221094943763094	-0.379824742231533	0.842112311411397	0.309318215034041	-0.0889154815743626	-0.760382429851249	0.578320815936933	0.33838595152431	0.496372988364289	-0.0740248290709497	1.09683661454698	0.296546998251289	0.133331716569914	-0.49673899422113	0.77366529025748	0.321406439017686	0.0358939586158625	FALSE
Treatment/medication code: ibandronic acid	20003	20003.1141180314	Categorical multiple	4	UK Biobank Assessment Centre > Verbal interview > Medications	100075	binary	63971/72(64043)	0.676637334040986	-0.0985468442335436	-0.566056081178136	0.364981037466802	0.2364586146981	0.0333577224956765	FALSE	binary	382682/341(383023)	0.10638227964987	0.00602342008337556	-0.00128597448840801	0.0133715901696451	0.00373705036481328	0.00661155240891038	FALSE	binary	389785/353(390138)	0.43190523248732	-0.512784677652731	-1.08254791343187	0.0304423595842737	0.282086881155805	-0.416220421753033	-0.975953084610018	0.120050559775979	0.277841802488137	-0.421330389470294	-0.971809776974674	0.108479437625351	0.273911162702177	-0.301924285944747	-0.821778457282935	0.206277382738375	0.260827690282542	-0.0689118683879515	-0.560537739020207	0.419052243209718	0.248662235177692	-0.153322315973088	-0.64022004705753	0.331211114348877	0.246611212722448	-0.185844448396847	-0.682422158119945	0.305686444533208	0.250801990621771	0.0258672370303373	-0.434269186512073	0.490851390778116	0.234959085805164	-0.156894597254829	-0.653479582292368	0.334644284304578	0.250805938175419	-0.169190444573736	-0.665770554233796	0.322343112894164	0.250803252744767	0.0973192780716039	-0.366123143898023	0.564742376092886	0.236406112830037	0.0253598145150707	FALSE
Operative procedures - main OPCS4: T27.9 Unspecified repair of other hernia of abdominal wall	41200	41200.T279	Categorical multiple	240	Health-related outcomes > Hospital inpatient > Summary Operations	2005	binary	64043/32(64075)	0.676650349418422	0.14761242687493	-0.548820352391113	0.854214816689573	0.354332053796799	0.0333610482905414	FALSE	binary	383126/183(383309)	0.49102750525339	-0.00349407966449899	-0.0134510529760269	0.00645714353031184	0.00507340096208156	0.0252374374028665	FALSE	binary	390240/187(390427)	0.994493879228478	-0.0451954130698465	-0.737120654900905	0.641964393038479	0.348404981064145	0.0678912723540479	-0.610931297864342	0.746713853561911	0.343091358826122	-0.112424276584705	-0.819024780640576	0.584006474831779	0.354332315978638	-0.303311949082642	-1.04528863171412	0.415177612133351	0.368509043845815	-0.249542021936113	-0.991525621283232	0.468954927904274	0.368516491198943	0.0533976663772301	-0.593314725676988	0.711533667330105	0.329976348595883	-0.058607882256289	-0.737418473762676	0.620202713094901	0.343083964398664	-0.233137694762791	-0.939728433760329	0.46328300182743	0.354323135034932	-0.164875469985018	-0.87147275467795	0.531551996946691	0.354329205098621	-0.24170236150946	-0.964850690166082	0.46509577700877	0.360981480099605	-0.147887310804677	-0.854484885265391	0.548540443871981	0.354329849018809	0.049796579027954	FALSE
Mean MO in posterior limb of internal capsule on FA skeleton (right)	25170	25170	Continuous		UK Biobank Assessment Centre > Imaging > Brain MRI > Diffusion brain MRI > dMRI skeleton	134	cont	5595	0.676757201872784	0.0109753523417688	-0.0406530476087993	0.062603752292337	0.0263358019085378	0.0333643740854064	FALSE	cont	33361	0.536903944706352	-0.000228215357480162	-0.000952643719928194	0.00049621300496787	0.000369599687629811	0.027542738732516	FALSE	cont	33954	0.179684828492422	-0.0477654388291435	-0.099930928605022	0.00440005094673509	0.0266145857108932	-0.035180813764881	-0.0881456009154097	0.0177839733856477	0.0270223834441747	-0.00806641655751978	-0.0598802015320019	0.0437473684169624	0.0264351475876836	-0.050384220031163	-0.10182144695276	0.00105300689043446	0.0262430294533253	-0.0504825032331982	-0.102575048198889	0.00161004173249223	0.0265773696143655	-0.00995207786901413	-0.0602920518274425	0.0403878960894143	0.0256832161905675	-0.0293320974915043	-0.080308711857962	0.0216445168749534	0.0260080271101872	-0.0707499455678537	-0.121621338900719	-0.0198785522349885	0.0259543438374111	-0.0339507765604519	-0.0852889608779114	0.0173874077570077	0.026192498385982	-0.0420300312247032	-0.0932314860859325	0.00917142363652616	0.0261227396652708	-0.0108150964619631	-0.0623828088272652	0.040752615903339	0.0263096025084317	0.0118465374688307	FALSE
Operative procedures - main OPCS4: M42.2 Endoscopic cauterisation of lesion of bladder	41200	41200.M422	Categorical multiple	240	Health-related outcomes > Hospital inpatient > Summary Operations	2005	binary	63797/278(64075)	0.676845773231322	0.0501873302907391	-0.185983160669882	0.286622245803232	0.120427442789126	0.0333676998802714	FALSE	binary	381723/1586(383309)	0.0798390857733767	-0.00302632933237771	-0.0064129122410258	0.000360032292034314	0.0017276168210245	0.00533586599896391	FALSE	binary	388810/1617(390427)	0.506052840876672	-0.0983111460541377	-0.340814049092022	0.143034154294149	0.123285093368249	0.0463460296789958	-0.19007617411339	0.282504563245567	0.120421125825099	-0.155905965412616	-0.40186128017865	0.0883768026769458	0.12490899201266	0.00286987743696454	-0.229517448336813	0.235566900608564	0.118515105586395	0.00128358881432579	-0.235119002122446	0.23742250164992	0.120411081567977	0.0170311428574445	-0.210641889505052	0.245677027191085	0.116286142387537	-0.107209330843197	-0.345012844974058	0.130121748804803	0.121070148470661	-0.11721111075023	-0.352178251711385	0.117691384913921	0.119731634669027	-0.159044793142748	-0.402081406258232	0.0827517428007293	0.123535336679574	-0.21731926312564	-0.463251794792361	0.0269403255707149	0.124897221239961	-0.0497942827262023	-0.286180195556437	0.186327537685879	0.120402436428611	0.0290279539787392	FALSE
Operative procedures - secondary OPCS4: P23.4 Repair of enterocele NEC	41210	41210.P234	Categorical multiple	240	Health-related outcomes > Hospital inpatient > Summary Operations	2005	binary	64009/66(64075)	0.67684598438233	-0.102831201736419	-0.591549590481808	0.381141073307645	0.246934618682007	0.0333710256751364	FALSE	binary	382947/362(383309)	0.478959014015078	-0.00255671279243893	-0.00963746926651295	0.0045247238362584	0.00361098232882067	0.0246697461578311	FALSE	binary	390056/371(390427)	0.659527652140697	-0.239782321672321	-0.782458700080508	0.290768216778079	0.272164124975262	0.0308053898434216	-0.475075161256847	0.535301573980619	0.256404809651019	0.0105836109194903	-0.490398007896713	0.5115654909826	0.254291662671882	-0.0676558348048832	-0.573509183221907	0.436812973735115	0.256390666724624	0.0512120083518666	-0.44516380854901	0.548885797120499	0.252303508959851	0.103201594753996	-0.370141298536775	0.584190025258683	0.242314472625614	0.220232004167582	-0.243921211491425	0.694504296747838	0.238309650913755	-0.250096000896657	-0.772510805039569	0.26616170012168	0.263504609932235	-0.175139500390227	-0.697573420813155	0.34113805824811	0.263514715316187	-0.259595190904006	-0.795033764004362	0.265866473722586	0.26907641799075	0.103793769639653	-0.380178274620828	0.592510456157679	0.24693351057271	0.0360317599195065	FALSE
Area of G-subcallosal (left hemisphere)	27360	27360	Continuous		UK Biobank Assessment Centre > Imaging > Brain MRI > T1 structural brain MRI > Freesurfer a2009s	197	cont	5961	0.676887240098615	-0.010185489618264	-0.0581171228137967	0.0377461435772687	0.0244503953569973	0.0333743514700013	FALSE	cont	35529	0.603850171966012	0.000178254527777449	-0.000495136071656886	0.000851645127211784	0.000343561239804121	0.0307243999309273	FALSE	cont	36160	0.799600135581757	-0.0107355989175361	-0.0593715803610267	0.0379003825259546	0.0248139012914592	-0.00774063803470284	-0.056909111133812	0.0414278350644063	0.0250855766023891	0.0018728661008966	-0.0462675836375939	0.0500133158393871	0.0245610828132519	0.000312532405338068	-0.0474416124942569	0.048066677304933	0.0243639914858793	0.00364995722823031	-0.0448601005180924	0.052160014974553	0.0247496554779885	0.0269170991489319	-0.01986985389553	0.0737040521933939	0.023870533710157	0.0144969973699105	-0.0328069124997965	0.0618009072396174	0.0241342832069875	0.0142669867521427	-0.0329611281035672	0.0614951016078526	0.0240956128658144	0.00219799554391593	-0.0456128735837458	0.0500088646715776	0.0243929319812555	-0.0250884432615542	-0.0726761912744227	0.0224993047513143	0.024279096397924	0.0102983542041298	-0.0376037054638247	0.0582004138720842	0.0244394570640929	0.0419069075637604	FALSE
Ever had prolonged feelings of sadness or depression	20446	20446	Categorical single	503	Online follow-up > Mental health > Depression	138	binary	9193/11349(20542)	0.676907213463181	0.0119576227160928	-0.0442864149549673	0.0682063348854803	0.0286971065502686	0.0333776772648663	FALSE	binary	55310/68155(123465)	0.342075973446742	0.000382332088822095	-0.000406408170329319	0.00117107442713021	0.000402424332270981	0.0180236573994129	FALSE	binary	56376/69389(125765)	0.0329027798811479	-0.0095436054352461	-0.0661911649862986	0.0471047216797848	0.0289020843074121	-0.0614601177829624	-0.118938902126187	-0.00398459028064066	0.0293251412704136	-0.0272037725341925	-0.0837956007730989	0.0293862009700581	0.0288729831993987	0.0429561616540565	-0.0130089831051442	0.0989251799838566	0.0285547124215605	-0.0469978552106876	-0.103697899288243	0.00969854636909356	0.0289277386238845	-0.013523768535871	-0.068189771055692	0.0411355100875072	0.0278891975567262	0.0005784438088014	-0.0547261664348402	0.0558798418056714	0.0282159074503693	0.0153846111383532	-0.0394359840395841	0.0702014261338738	0.0279688201610748	0.0186226771968727	-0.0372081962873007	0.0744540947061028	0.028485360509267	-0.0120384996936092	-0.0677227183363355	0.0436426160283433	0.0284096095921254	-0.0121181098556093	-0.0683860525042933	0.0441491144781205	0.028708028606541	0.00274290213920119	FALSE
Area most bothered by pain in the last three months	120037	120037.3	Categorical single	3008	Online follow-up > Experience of pain	154	binary	20026/1700(21726)	0.677043231334326	0.0210503047706338	-0.0780139696836891	0.12013759263156	0.0505416402874735	0.0333810030597313	FALSE	binary	120664/10559(131223)	0.791412736608389	0.000184569307102527	-0.00118307104379367	0.00155261900867414	0.000697879972766915	0.0399067518563288	FALSE	binary	122884/10753(133637)	0.474098482784415	-0.0295117883608074	-0.129421332918898	0.0703286426657165	0.0509491964275748	0.0040923003042079	-0.0963430967835038	0.104433939274985	0.051211114301789	0.0489462314710557	-0.0489947713683769	0.146933775587311	0.0499748812243267	0.088386370666255	-0.00765087954600066	0.184574424512708	0.0490306126510165	0.0191946672263137	-0.0795446955098703	0.117934229315889	0.0503701729775862	-0.0187895627267322	-0.114995188377379	0.0775472627429558	0.0491113847159863	0.0338534543628114	-0.0627473664561319	0.130569868734941	0.0493089999589248	0.0442845220037621	-0.0507803545414244	0.139546175366629	0.0485463859686805	0.0354991933317013	-0.0614638561698598	0.132558875452525	0.0494888982433889	0.0184666888109482	-0.0784926068164356	0.115521089702988	0.0494865789678928	-0.0208934319041655	-0.119974609847331	0.0781647975114843	0.0505385413957659	0.0275252635723348	FALSE
Job code at visit	20277	20277.8137	Categorical single	2	UK Biobank Assessment Centre > Verbal interview > Employment	100073	binary	41356/41(41397)	0.677094897729509	-0.130400761788823	-0.754380744248345	0.48430677187527	0.313524505276553	0.0333843288545963	FALSE	binary	248974/272(249246)	0.725133153263233	0.00147030707331852	-0.00672139172973636	0.00968562697997384	0.00418255498551841	0.0367337247452944	FALSE	binary	253519/273(253792)	0.898007867653679	0.401460216609382	-0.175055697458431	0.99979682769046	0.297571492985717	-0.182052323985954	-0.875226991324867	0.492956658330633	0.345695459378869	0.0518429612858704	-0.580168647627355	0.68725499113993	0.320676226931628	0.190423393822893	-0.409589060060678	0.804591687949374	0.30740062516745	0.176434997964228	-0.430633534556125	0.795322250128631	0.310340422753973	0.218677042503846	-0.36306883432762	0.820544583772948	0.299762000621844	0.114245348874456	-0.492802042639477	0.733112360150544	0.310329544985574	0.240438895465618	-0.341315007217166	0.842313602509553	0.299765866906013	-0.0483124833444596	-0.690197637300585	0.593572738940804	0.324743819177313	0.254446588721645	-0.332972437031154	0.860151326909941	0.302140159027329	0.129454225026733	-0.485236627611209	0.753415296000625	0.313507167974289	0.0459315805590796	FALSE
Ever had cervical smear test	2694	2694	Categorical single	100349	UK Biobank Assessment Centre > Touchscreen > Sex-specific factors > Female-specific factors	100069	binary	689/33854(34543)	0.677218155639789	-0.0320693839851146	-0.183150439606323	0.11898127096999	0.0770413959192359	0.0333876546494612	FALSE	binary	4128/202590(206718)	0.201347102524848	0.00138019571066279	-0.00073709223351681	0.00349702458428902	0.00108010225029033	0.0111725090657917	FALSE	binary	4216/206304(210520)	0.431640253456507	-0.0636024119826068	-0.212690100228354	0.0853153387811144	0.0759902121955448	-0.0754254286123841	-0.225806320072642	0.0749138629560537	0.076681872032938	0.0132191231184823	-0.138236873880528	0.164749968877813	0.0772592360746772	0.0885009635548065	-0.0639982099834983	0.24118779902543	0.0778194092300562	-0.00397408691774552	-0.155123926522962	0.14721802848416	0.077094961955041	0.0287249827015354	-0.119174675149505	0.176343876918451	0.07535649801271	0.0794772711876131	-0.0718208096272727	0.230839506743793	0.077175979289807	0.0723271448887939	-0.0769440020501003	0.221457284265188	0.0760909214553037	-0.0487555312005445	-0.1964471389943	0.0986290285355394	0.0752438626338007	0.0299163817907605	-0.120276661033291	0.180057789335492	0.0765834819782003	0.0328203265854028	-0.1181936377219	0.183865878568969	0.0770229649971923	0.0253488779036703	FALSE
Operative procedures - OPCS4: R27.1 Episiotomy to facilitate delivery	41272	41272.R271	Categorical multiple	240	Health-related outcomes > Hospital inpatient > Summary Operations	2005	binary	63651/424(64075)	0.677294662384995	0.0418713875368168	-0.155460374813	0.239188520850446	0.100610449823133	0.0333909804443262	FALSE	binary	380973/2336(383309)	0.0490165863435852	-0.00289097263669449	-0.00576992481056329	-1.24290985183961e-05	0.00146864077302012	0.00361984113279226	FALSE	binary	388054/2373(390427)	0.191482729779124	0.076181188045119	-0.118858616167398	0.271590191439524	0.0995429451629168	-0.182026487836284	-0.393536558705001	0.0279227999519137	0.107434824597019	-0.171592133159636	-0.381270109244516	0.0367380815901679	0.106556541125966	-0.0540533923247868	-0.254106752543599	0.145781915724982	0.101945457848407	-0.0888431140743136	-0.29182509717304	0.113586754100311	0.103351290019059	-0.0780380395696849	-0.274502562697256	0.118582887803597	0.100213138488424	-0.088372911778225	-0.287339699902181	0.110484352459808	0.101419724859084	-0.220167379864715	-0.425398021332746	-0.0157943443413775	0.104417287727961	-0.147955453782602	-0.3513119304694	0.054782528988737	0.103524606939644	-0.162714494634978	-0.367248280018929	0.0410664145222092	0.104089709370402	-0.0398089110706522	-0.237776111622463	0.158160953411519	0.100939309874616	0.0125880397217726	FALSE
Area of insula (left hemisphere)	26754	26754	Continuous		UK Biobank Assessment Centre > Imaging > Brain MRI > T1 structural brain MRI > Freesurfer desikan white	192	cont	5961	0.677369426759754	0.00968302328972265	-0.0359562486943477	0.055322295273793	0.0232810394601796	0.0333943062391912	FALSE	cont	35529	0.503242821974194	-0.000217558442578262	-0.000854616060971681	0.000419499175815158	0.000325024295536289	0.0258159212571231	FALSE	cont	36160	0.418629617442912	-0.0235631232622255	-0.0695645423812832	0.0224382958568321	0.023469757151166	-0.0205409902462041	-0.0670460564820773	0.025964075989669	0.0237267160830405	-0.0162687906115551	-0.0618015204809679	0.0292639392578577	0.0232306335963022	0.0256424468356364	-0.0195249039404727	0.0708097976117455	0.0230442185084164	-0.0216851902762056	-0.0675675068584474	0.0241971263060363	0.0234089914689613	-0.01614214947114	-0.0603947002046468	0.0281104012623667	0.0225774908453809	-0.0375008369993754	-0.0822423415255014	0.00724066752675056	0.0228269532965548	-0.0291409239770295	-0.0738107392290311	0.015528891274972	0.0227903776889699	-0.0216753423752841	-0.0668963446849299	0.0235456599343616	0.0230715913261904	-0.0277363973733613	-0.0727463648151728	0.0172735700684503	0.0229639221022111	-0.00968886687884267	-0.0549961200286935	0.0356183862710081	0.0231155961919633	0.0246904938973708	FALSE
Job code - historical	22617	22617.5319	Categorical single	2	Online follow-up > Work environment > Employment history	130	binary	15629/55(15684)	0.677428071116615	-0.112703193437753	-0.649757599305751	0.41924996021948	0.271139610810709	0.0333976320340561	FALSE	binary	93820/301(94121)	0.505130668858022	0.00264721624476193	-0.00513228539301905	0.0104574576549805	0.00397455672820977	0.025913054740114	FALSE	binary	95560/303(95863)	0.0659456789663213	-0.137755653516421	-0.715747847684022	0.431257788500559	0.290665445091495	-0.196993983472774	-0.803913626389175	0.391716904446458	0.302801965716271	0.036592585818643	-0.512378526597019	0.585566240827406	0.278393339512297	0.29044227986745	-0.215523128401386	0.809069301595252	0.259989661847222	-0.340035338340363	-0.958370450076765	0.256318322257218	0.307548444797834	-0.0603615331302604	-0.603133449439687	0.484238181386136	0.275741833238325	-0.0851940661689679	-0.640536839110405	0.468174865937605	0.281087133452978	0.0769466623704751	-0.445229287477127	0.607074386300545	0.266948080864666	-0.820808139079555	-1.54225660339292	-0.157247442260921	0.349776294682273	0.214118282034285	-0.299517832525151	0.73820253753695	0.26328745010993	0.11229649017398	-0.419618276648841	0.649311570436906	0.271120617198798	0.0049695962203071	FALSE
Self-care problems today	120099	120099	Categorical single	3019	Online follow-up > Experience of pain	154	ordcat	21786	0.677446847524582	-0.0195135245534933	-0.111498037987992	0.0724469071333307	0.0469192948411325	0.0334009578289211	FALSE	ordcat	131530	0.194778612358423	0.00085467841731784	-0.000436470309451388	0.00214657272104205	0.000659199232565336	0.0109005353134174	FALSE	ordcat	133952	0.327749197320696	-0.041257323750108	-0.13465348370989	0.0517457591779339	0.0478190831967759	0.00124305280081413	-0.0926913830172563	0.0948476499707007	0.0479593706333519	-0.0361602177763883	-0.129329773562687	0.0566629800838182	0.0475834366316315	0.0332268012468239	-0.0567355298431468	0.122811308574691	0.0463711897915678	-0.00988804579993272	-0.10252224637267	0.0828830550784541	0.0474270116419894	-0.0431911921258839	-0.133610312420235	0.0473301472814207	0.0461863096734968	0.0667136089381041	-0.0229880264653085	0.156432815820272	0.0458630198390286	-0.0113955171683522	-0.100958885347345	0.078439808216744	0.0458872163690316	-0.0169284355491397	-0.108247947066885	0.0737810539438962	0.0468004280319123	0.0432329910972474	-0.0463218667648639	0.133294468642785	0.0460880619682939	0.0187257700966691	-0.0731247867404266	0.110561942266453	0.0468942355416501	0.0200839931755545	FALSE
Weighted-mean L1 in tract superior longitudinal fasciculus (right)	25591	25591	Continuous		UK Biobank Assessment Centre > Imaging > Brain MRI > Diffusion brain MRI > dMRI weighted means	135	cont	5595	0.677483849020173	0.0104742860726705	-0.0389147474500953	0.0598633195954364	0.0251934943665707	0.0334042836237861	FALSE	cont	33359	0.659310003058285	-0.000156617833608785	-0.000852961859915558	0.000539726192697988	0.000355271200558986	0.0334635641512692	FALSE	cont	33952	0.937394256630198	-0.00392384520588139	-0.0540602556836904	0.0462125652719276	0.0255793590135295	0.000131423491772693	-0.0507731941101429	0.0510360410936883	0.025971294647473	0.00461680919704164	-0.0451815766769069	0.0544151950709902	0.025406900462645	0.0201947353652584	-0.0292417393225406	0.0696312100530574	0.0252222550906826	-0.0123835572742454	-0.0624498605699494	0.0376827460214587	0.0255435906614795	0.00255894634309894	-0.0458266881867799	0.0509445808729778	0.0246861214223744	0.00321711519534801	-0.0457806719361634	0.0522149023268594	0.0249984387785433	0.0213432652878523	-0.0275493850372329	0.0702359156129375	0.0249447984781811	-0.0183424388283693	-0.0676837238454727	0.0309988461887341	0.0251736897718276	-0.000209514719445502	-0.0494193882522978	0.0490003588134068	0.0251066442553631	-0.0106805081653854	-0.0602423930328785	0.0388813767021076	0.0252862387700042	0.0474889540224857	FALSE
Total protein	30860	30860	Continuous		Biological samples > Assay results > Blood assays > Blood biochemistry	17518	cont	54759	0.677501247100448	0.00354610462034217	-0.0131671726290459	0.0202593818697302	0.00852715046434789	0.0334076094186511	FALSE	cont	327313	0.125141275145018	0.000183571299636342	-5.10456710797353e-05	0.00041818827035242	0.000119704293022925	0.00749654636504921	FALSE	cont	333360	0.0342599795607242	-0.0125440778814495	-0.0294171584593876	0.00432900269648856	0.00860884151220052	-0.014567096672618	-0.0316631656404255	0.00252897229518955	0.00872261277634993	-0.0152879640591719	-0.0321633751198205	0.0015874470014766	0.00861003055152317	-0.00870294351001243	-0.0253590736038477	0.00795318658382285	0.0084981508576393	-0.0331121597575939	-0.0499954886300469	-0.0162288308851408	0.00861407031098698	-0.0126488113760481	-0.029011480459517	0.00371385770742076	0.00834842364472253	-0.00686958144011899	-0.0234368689343931	0.00969770605415507	0.00845282233238147	-0.00811487339455132	-0.0244928513589596	0.00826310456985696	0.00835623441342762	-0.00960112190090337	-0.0262468286202172	0.00704458481841048	0.00849283273100186	-0.00454960997397948	-0.0211652523054309	0.0120660323574719	0.00847749353143639	-0.00361564786409089	-0.020329918691715	0.0130986229635332	0.00852781493470449	0.0028478936086443	FALSE
Volume of white matter (normalised for head size)	25007	25007	Continuous		UK Biobank Assessment Centre > Imaging > Brain MRI > T1 structural brain MRI	110	cont	5927	0.67778995986692	0.0102619560147016	-0.0381730615300022	0.0586969735594055	0.0247071478191134	0.033410935213516	FALSE	cont	35314	0.00922033856267069	-0.000904419684669167	-0.00158524133712012	-0.000223598032218217	0.000347352461813395	0.00109005353134174	FALSE	cont	35936	0.229500744259218	0.00724869538354724	-0.0418606254257612	0.0563580161928556	0.0250553920868317	0.00726398756478625	-0.0425328984602631	0.0570608735898356	0.025406185292312	0.01461373754815	-0.0340402082192306	0.0632676833155307	0.0248230614409577	0.0179202955983666	-0.0303645213128956	0.0662051125096288	0.0246347332770126	0.00332780129137334	-0.0457287356808075	0.0523843382635541	0.0250284619702411	-0.0214426476312084	-0.0687757216611756	0.0258904263987587	0.0241491576130914	-0.0250202606364145	-0.0728350998627897	0.0227945785899607	0.0243949524172318	-0.0417592415359576	-0.0895219592741065	0.00600347620219137	0.0243683602285773	-0.00355283598445647	-0.051832870482334	0.044727198513421	0.0246322933075628	-0.0346244892249685	-0.082716707763704	0.0134677293137669	0.024536470306574	-0.0101441502114326	-0.0586005722248979	0.0383122718020328	0.0247222855593277	0.0148869154381207	FALSE
Operative procedures - secondary OPCS4: W85.2 Endoscopic irrigation of knee joint	41210	41210.W852	Categorical multiple	240	Health-related outcomes > Hospital inpatient > Summary Operations	2005	binary	63877/198(64075)	0.677844656153438	-0.0591691113926827	-0.339406150508475	0.220020545462551	0.142471297444947	0.033414261008381	FALSE	binary	382145/1164(383309)	0.516002398058123	0.00130931613329312	-0.00264041331669521	0.00526436101964761	0.00201603100726687	0.0265066482472803	FALSE	binary	389244/1183(390427)	0.361867485966383	-0.0600631139363774	-0.351542006142938	0.230342963598285	0.148165133967563	-0.236612925540801	-0.548807433236316	0.070761966406977	0.157706519010054	0.104817637171035	-0.173679691785352	0.38448164551364	0.142148586341088	0.0942663462743887	-0.18151396306647	0.371669345582915	0.140884489232471	0.140079139361312	-0.136374122126122	0.418044221090676	0.141198721580183	0.0751029528839601	-0.196924537291639	0.349377225130855	0.139136594019507	-0.0372581080563896	-0.320949343457418	0.246711166747658	0.144556495813854	-0.15102847321412	-0.439739500447048	0.137089529208373	0.14687749596249	0.0327271298263491	-0.247181904826539	0.313561520973648	0.142802712192558	0.0427465960320147	-0.235736431823464	0.322396386153304	0.142140233994319	0.0594987185265281	-0.219695713855317	0.339740361478984	0.14247133640334	0.0219082199571285	FALSE
Operative procedures - secondary OPCS4: A39.8 Other specified repair of dura	41210	41210.A398	Categorical multiple	240	Health-related outcomes > Hospital inpatient > Summary Operations	2005	binary	64045/30(64075)	0.677931056529003	0.151848946234783	-0.567629641900442	0.882910295845638	0.366088383721098	0.033417586803246	FALSE	binary	383164/145(383309)	0.898271931659202	0.000728957307339521	-0.0104440203202735	0.0119383009338967	0.00570246653162348	0.0450202901053359	FALSE	binary	390279/148(390427)	0.605208578609148	-0.8079986750969	-1.76429050413848	0.0433450436114927	0.453247430589783	-0.506472996915427	-1.36663548736918	0.2904344394537	0.416762014994231	-0.457684970103748	-1.28283468916376	0.318722038041058	0.403208143714487	-0.32158573741392	-1.09262968706776	0.422403347708488	0.381979674466596	-0.264145641224844	-1.03519844646407	0.479853036059565	0.381984549191366	0.0164634273624142	-0.659093687012706	0.701018437751144	0.343703049645988	0.00289001396218858	-0.684296282664671	0.694841435291456	0.348421950025004	-0.685443936928614	-1.5455912986335	0.111445807768178	0.416752951545044	-0.24242531287794	-0.992073545366924	0.488501888977921	0.373496602369871	-0.420774777236603	-1.21667072619376	0.338211957560131	0.391769915569196	-0.153589223219726	-0.884609088327032	0.565845934472852	0.366066201639305	0.0336935124021173	FALSE
Operative procedures - OPCS4: M14.1 Extracorporeal shock wave lithotripsy of calculus of kidney	41272	41272.M141	Categorical multiple	240	Health-related outcomes > Hospital inpatient > Summary Operations	2005	binary	63805/270(64075)	0.677939098679619	0.0506747096470194	-0.188651514441235	0.290281269409481	0.122029732043089	0.033420912598111	FALSE	binary	381597/1712(383309)	0.52663578923545	-0.00105285134935917	-0.00431132629766935	0.00220717935608181	0.00166267319158776	0.0270354860991193	FALSE	binary	388689/1738(390427)	0.493049981880933	0.121585262475273	-0.10974744334269	0.353837969433904	0.118129023745099	-0.158497732997546	-0.412193606922514	0.0928011154743144	0.128651810276396	0.133437170465614	-0.0971285801288066	0.365031988192413	0.117766739376635	0.103039013087839	-0.126393340112013	0.333658959065555	0.117230547599244	0.050431171223507	-0.18546401361019	0.286590963964437	0.120282184197677	-0.0507613230970704	-0.284888479311835	0.183880459073478	0.119446252686921	0.0130138566803654	-0.220293497658185	0.24695559801416	0.119060178724457	0.0169546011554583	-0.2131971027231	0.248189140659681	0.117569459749884	0.0790467486406897	-0.151501896371382	0.310624609565483	0.117757923066433	0.0685219969917834	-0.16202368883512	0.300096859986406	0.117756392657682	-0.0505602346110734	-0.290177187252758	0.188776220425748	0.122035311328443	0.0284505008968021	FALSE
Operative procedures - secondary OPCS4: Y76.1 Functional endoscopic sinus surgery	41210	41210.Y761	Categorical multiple	240	Health-related outcomes > Hospital inpatient > Summary Operations	2005	binary	63709/366(64075)	0.677962356454305	-0.0435551376815069	-0.249584257870502	0.162016052027829	0.104910698298947	0.0334242383929759	FALSE	binary	381040/2269(383309)	0.877489579554344	-0.000222827906345821	-0.00305527413154431	0.00261133074985274	0.00144546813682097	0.044072699015714	FALSE	binary	388110/2317(390427)	0.904536246454773	0.0264880695243698	-0.182045574314517	0.235102291784011	0.106322207730595	0.182611369612036	-0.0205838274966597	0.386570914015581	0.103779598333083	0.0433463477714724	-0.164275406256018	0.251166219038429	0.105888102853807	0.108267832079648	-0.0933876370720652	0.31087728848617	0.103044126573526	-0.00408283035708557	-0.214524389023582	0.206192026124262	0.10723007905457	0.0896666455666916	-0.109180172572447	0.289814920934624	0.101702938695039	0.0694418979389866	-0.132949219871316	0.272693757989153	0.103394787271121	0.0841151895738781	-0.115177002249324	0.284653669752578	0.101915596068063	0.0361311454034624	-0.168892118639415	0.241682853903039	0.104649803606688	0.0381158411689121	-0.166360369039686	0.243189692906729	0.104389006367538	0.0438769049877158	-0.16170620288187	0.249917775268121	0.104916734977451	0.046248742289689	FALSE
Operative procedures - OPCS4: Y76.1 Functional endoscopic sinus surgery	41272	41272.Y761	Categorical multiple	240	Health-related outcomes > Hospital inpatient > Summary Operations	2005	binary	63709/366(64075)	0.677962356454305	-0.0435551376815069	-0.249584257870502	0.162016052027829	0.104910698298947	0.0334275641878409	FALSE	binary	381040/2269(383309)	0.877489579554344	-0.000222827906345821	-0.00305527413154431	0.00261133074985274	0.00144546813682097	0.0440748575375583	FALSE	binary	388110/2317(390427)	0.904536246454773	0.0264880695243698	-0.182045574314517	0.235102291784011	0.106322207730595	0.182611369612036	-0.0205838274966597	0.386570914015581	0.103779598333083	0.0433463477714724	-0.164275406256018	0.251166219038429	0.105888102853807	0.108267832079648	-0.0933876370720652	0.31087728848617	0.103044126573526	-0.00408283035708557	-0.214524389023582	0.206192026124262	0.10723007905457	0.0896666455666916	-0.109180172572447	0.289814920934624	0.101702938695039	0.0694418979389866	-0.132949219871316	0.272693757989153	0.103394787271121	0.0841151895738781	-0.115177002249324	0.284653669752578	0.101915596068063	0.0361311454034624	-0.168892118639415	0.241682853903039	0.104649803606688	0.0381158411689121	-0.166360369039686	0.243189692906729	0.104389006367538	0.0438769049877158	-0.16170620288187	0.249917775268121	0.104916734977451	0.046250929611969	FALSE
Operative procedures - secondary OPCS4: S06.4 Shave excision of lesion of skin NEC	41210	41210.S064	Categorical multiple	240	Health-related outcomes > Hospital inpatient > Summary Operations	2005	binary	64036/39(64075)	0.678052340853257	-0.133207330273625	-0.773350312667878	0.496666254373633	0.321311513247015	0.0334308899827059	FALSE	binary	383059/250(383309)	0.71849498894879	0.00156620651086965	-0.00694517341838154	0.0101036726213189	0.00434594998357408	0.0364142635123467	FALSE	binary	390174/253(390427)	0.240903691502753	0.171622341854911	-0.458259362717832	0.811773026564629	0.321315775416059	-0.183735870820296	-0.899838542643135	0.511785941926264	0.35644190354874	0.677275342535276	0.121996662997225	1.26738083814357	0.290166070931641	0.0195472653913726	-0.629054873767921	0.671934778497812	0.329019029542016	-0.0966790901259624	-0.781224863897602	0.578868867016203	0.343690675833109	-0.161961148609981	-0.83324766209142	0.505092347751062	0.338293871052785	0.1424331821537	-0.479246227524308	0.777179876468649	0.317925018801939	0.135668504896617	-0.478466386735615	0.765423636098097	0.314799068802995	0.250842191288841	-0.356340368074304	0.875983531414577	0.31191371603487	0.199078977304547	-0.41506220191615	0.828840142149561	0.314802424266645	0.133099705793273	-0.496777373235244	0.773245910136867	0.321313289349788	0.0154971783542587	FALSE
Job code at visit	20277	20277.5319	Categorical single	2	UK Biobank Assessment Centre > Verbal interview > Employment	100073	binary	41143/254(41397)	0.678270310923696	-0.0523730512776002	-0.300500565595437	0.195123458346687	0.126280469014301	0.0334342157775708	FALSE	binary	247791/1455(249246)	0.837930026037783	0.000370346260906982	-0.00317727259422037	0.0039214746965008	0.00181070331614743	0.0422077361422898	FALSE	binary	252306/1486(253792)	0.742936598189804	0.0213098950584795	-0.229822115076219	0.272525182500504	0.12798918424123	-0.11732266338464	-0.382636666541768	0.145863730463269	0.13463324847511	-0.145065885893108	-0.409596172096166	0.11745752947931	0.134265722397606	0.0456896353848075	-0.200353680789146	0.292580323467973	0.125596735882248	-0.099239609468909	-0.358793451468622	0.159093152086915	0.131937254771145	0.063041615466072	-0.177307702466505	0.305075979810267	0.122914652426742	0.0124273981556844	-0.234559169025198	0.260117970037698	0.126039717753203	0.023200340838106	-0.220078316791046	0.267732506954266	0.124294338345408	-0.0235811577680775	-0.273603261844264	0.226686788384816	0.127466227374901	-0.132006975322715	-0.388923799788189	0.124093876512704	0.130700165770162	0.0524130354697446	-0.195093074946403	0.300549614515608	0.126285239992801	0.0394680432214883	FALSE
Operative procedures - secondary OPCS4: Y25.8 Other specified suture of organ NOC	41210	41210.Y258	Categorical multiple	240	Health-related outcomes > Hospital inpatient > Summary Operations	2005	binary	64043/32(64075)	0.678321496681268	0.146805932836974	-0.549632978721656	0.853414212000692	0.354329504177827	0.0334375415724358	FALSE	binary	383095/214(383309)	0.825652327833811	-0.00103364947930541	-0.010231640757593	0.00817685768390347	0.00469192500819196	0.0415903988948368	FALSE	binary	390209/218(390427)	0.20085219498948	0.361838114729429	-0.253664441154652	0.999530392627818	0.317106205710943	-0.198776939413667	-0.940773817334709	0.51973418000067	0.36852101759646	0.176708494590001	-0.470022836846668	0.834862761177321	0.329983285053553	-0.0949292079436606	-0.786860139583042	0.592236360845878	0.348403052456805	0.0779839928161606	-0.589068983201665	0.749270160571867	0.338297042525293	0.0551815027537967	-0.591541618798126	0.713327884055396	0.329978427651306	0.104659683491814	-0.542063807504063	0.762806374345588	0.329978951073411	-0.0503770691665386	-0.717416371173524	0.620895522325469	0.338288540012211	-0.674674537305551	-1.52820266794325	0.110817063305449	0.412147181620592	0.451354935006865	-0.141223892287896	1.07379889459323	0.307573687524226	-0.146709346572393	-0.853317829583657	0.549729651220171	0.354331045661295	0.0131545561923094	FALSE
Operative procedures - OPCS4: Y25.8 Other specified suture of organ NOC	41272	41272.Y258	Categorical multiple	240	Health-related outcomes > Hospital inpatient > Summary Operations	2005	binary	64043/32(64075)	0.678321496681268	0.146805932836974	-0.549632978721656	0.853414212000692	0.354329504177827	0.0334408673673008	FALSE	binary	383095/214(383309)	0.825652327833811	-0.00103364947930541	-0.010231640757593	0.00817685768390347	0.00469192500819196	0.0415925574166811	FALSE	binary	390209/218(390427)	0.20085219498948	0.361838114729429	-0.253664441154652	0.999530392627818	0.317106205710943	-0.198776939413667	-0.940773817334709	0.51973418000067	0.36852101759646	0.176708494590001	-0.470022836846668	0.834862761177321	0.329983285053553	-0.0949292079436606	-0.786860139583042	0.592236360845878	0.348403052456805	0.0779839928161606	-0.589068983201665	0.749270160571867	0.338297042525293	0.0551815027537967	-0.591541618798126	0.713327884055396	0.329978427651306	0.104659683491814	-0.542063807504063	0.762806374345588	0.329978951073411	-0.0503770691665386	-0.717416371173524	0.620895522325469	0.338288540012211	-0.674674537305551	-1.52820266794325	0.110817063305449	0.412147181620592	0.451354935006865	-0.141223892287896	1.07379889459323	0.307573687524226	-0.146709346572393	-0.853317829583657	0.549729651220171	0.354331045661295	0.0131567435145894	FALSE
Ever self-harmed	20480	20480	Categorical single	503	Online follow-up > Mental health > Self-harm behaviours	146	binary	19644/890(20534)	0.678404040589865	-0.0286567809365867	-0.164219374558103	0.106800747236046	0.0691164110396311	0.0334441931621658	FALSE	binary	117980/5438(123418)	0.0362897389432997	0.0020097099929077	0.000128304200152676	0.00389247849045807	0.000960229653906979	0.00278233465722673	FALSE	binary	120186/5533(125719)	0.0322402785716308	-0.0287488448569474	-0.166949634327211	0.10932489644213	0.0704554748906293	0.0979189441615724	-0.038804755604423	0.234650096838065	0.0697371195355781	0.0275543806571652	-0.109357780488866	0.164448274398665	0.0698264720948615	-0.0455315477248615	-0.182903996029436	0.0917758225913885	0.0700490042005088	-0.0266663526846722	-0.165214414432483	0.111726870131398	0.0706253858985308	0.0879970290790395	-0.0419888863282442	0.218499965414676	0.0664323884161667	0.0485607993984192	-0.084239592454613	0.181662243905673	0.0678120106560786	-0.0274185678905577	-0.161668175202149	0.107010889792187	0.0685196906889805	0.12871357911481	-0.00318086104317083	0.260987621055693	0.0673703414084941	0.147047949987176	0.0160966393689351	0.27845172983564	0.0669081671295967	0.0291361494976446	-0.106155073677922	0.164536751482771	0.0690328295357708	0.00270571766044009	FALSE
Treatment/medication code: migraleve tablet	20003	20003.1141168554	Categorical multiple	4	UK Biobank Assessment Centre > Verbal interview > Medications	100075	binary	63958/85(64043)	0.678441160310444	-0.0901068199120022	-0.519789785203269	0.336004026976324	0.217493779666544	0.0334475189570307	FALSE	binary	382515/508(383023)	0.36301964974589	0.00277589781399676	-0.00320267783697374	0.00877075622891099	0.00305337154491219	0.0190467967535831	FALSE	binary	389623/515(390138)	0.951282825619778	0.107087034534832	-0.321640502294455	0.538737769137584	0.218650292395309	-0.0142231202914801	-0.464808411946201	0.433753593026445	0.228275467597519	0.00961157077286462	-0.430762286191989	0.449985385266362	0.223786601387665	0.166473101142415	-0.25011596655712	0.588966502210889	0.213275985154824	-0.120290061218819	-0.578529604821629	0.333352502777928	0.231629657905259	-0.0429063462436453	-0.474344147606884	0.390775159671509	0.219845920036508	-0.0860351098545237	-0.529641374929302	0.356746261830909	0.225207902253788	0.0320309872243483	-0.391538593408564	0.459794558322805	0.216367983423697	0.200588430749002	-0.21175432972769	0.619863788136942	0.21139125991938	0.0940142696249105	-0.329564688865899	0.521787070698072	0.216372784186055	0.0899663379284996	-0.336135717090207	0.519641010764679	0.217489355110214	0.0480882803272234	FALSE
Liking for green olives	20672	20672	Categorical single	96	Online follow-up > Food (and other) preferences	1039	ordcat	23477	0.678822364986057	0.00951040749835787	-0.0355190126113146	0.0545587036406196	0.022980600262014	0.0334508447518957	FALSE	ordcat	140753	0.438668921350756	0.000250596793843889	-0.000380474247540176	0.00088022960993755	0.000322515807255013	0.0226882231048178	FALSE	ordcat	143352	0.225519635705498	0.0293490178696058	-0.016035813922205	0.0744965120343196	0.0232999564826228	0.016362889572663	-0.0293241280588925	0.0608888204889052	0.0234963354155823	-0.00832101201455707	-0.0537275494144304	0.0371113570287298	0.0232323445633083	0.00809293857662301	-0.0365892281595909	0.0525750833953052	0.0228841682876768	0.0402365236633249	-0.00485670814095728	0.0853467402732921	0.0232560395835038	-0.00234534421396084	-0.0461166999067721	0.0415312112833908	0.0224337336471246	0.0285355938151198	-0.0156702856125344	0.0727533465992259	0.022739014925196	0.0286569057016433	-0.0151232507741155	0.0719549601312183	0.0224397019590629	0.0171019010657468	-0.0276613858679272	0.061519565181886	0.0228667445182337	0.0421279531685432	-0.00224522868276596	0.0865866661426531	0.0227839011341476	-0.00971699147542267	-0.054635767126062	0.0350315609838731	0.0230061592973133	0.0146594339209939	FALSE
Operative procedures - secondary OPCS4: T62.2 Excision of bursa NEC	41210	41210.T622	Categorical multiple	240	Health-related outcomes > Hospital inpatient > Summary Operations	2005	binary	63879/196(64075)	0.678920609565183	-0.0592572337250591	-0.340922193845406	0.221338751140544	0.143193503632424	0.0334541705467607	FALSE	binary	382239/1070(383309)	0.288015341772304	-0.00223222313178758	-0.00634991165136459	0.00188624414939501	0.00210055608661639	0.0154355897081678	FALSE	binary	389337/1090(390427)	0.47717909511271	-0.14818212243159	-0.448478661107054	0.149727991478827	0.152309021127527	0.119310760572547	-0.163519983457051	0.402829807629043	0.144234604884977	-0.0643115590051798	-0.357384170539918	0.227664072579292	0.148975653307607	-0.0569179191928616	-0.345419126232139	0.231286901957196	0.146859195166102	0.0685136963848664	-0.214306525828449	0.35202224952768	0.144228556040462	-0.156236243839202	-0.446494995034475	0.133416409308626	0.147667693016049	-0.160094949610258	-0.455108992991427	0.133475247036554	0.149867599977507	-0.0964628751015563	-0.382418950293522	0.189636676823831	0.145677390326804	-0.154414350653787	-0.450441622904809	0.139989553813868	0.150336523423231	-0.172586429184454	-0.469642456002615	0.122662303774397	0.150810389606149	0.0576799322056627	-0.222905017491411	0.339333814325775	0.143190065668855	0.0277068113215801	FALSE
Operative procedures - main OPCS4: X50.2 External cardioversion NEC	41200	41200.X502	Categorical multiple	240	Health-related outcomes > Hospital inpatient > Summary Operations	2005	binary	64043/32(64075)	0.678955166255383	0.146528110435148	-0.550042197060704	0.853264756405618	0.354408391599927	0.0334574963416256	FALSE	binary	383113/196(383309)	0.98745873007154	-7.70516527396927e-05	-0.00968316711043605	0.00955016889676904	0.00490181487282834	0.0493567604904162	FALSE	binary	390229/198(390427)	0.200571710706487	0.022692973335633	-0.656281198666988	0.701667329310402	0.343171912438265	-0.0497041404867087	-0.75646252412582	0.646889305855101	0.354419665550805	0.072204549255553	-0.59499154411027	0.743632025421347	0.338375998693812	0.130531873992034	-0.51634233274174	0.788824208657858	0.330060677061508	-0.501083420843688	-1.31940539573074	0.263757766795531	0.398677412451929	-0.629871367389074	-1.44817710203639	0.134951201997488	0.398667642802663	-0.490949481882255	-1.27975385368486	0.256199410345868	0.387100843290541	0.354435404391526	-0.243433530920347	0.980452032076116	0.309795193061863	0.0267766419870219	-0.640414636808331	0.698199608904118	0.338373547030496	0.115584093301357	-0.531288061759656	0.773874399453986	0.330059608318584	-0.146592270742255	-0.853335793505092	0.54998557115093	0.354411624571855	0.0131348702917888	FALSE
Operative procedures - secondary OPCS4: M13.6 Percutaneous insertion of nephrostomy tube	41210	41210.M136	Categorical multiple	240	Health-related outcomes > Hospital inpatient > Summary Operations	2005	binary	64036/39(64075)	0.679090614015331	-0.132751731356313	-0.772889989616075	0.497117026185564	0.321311204194721	0.0334608221364906	FALSE	binary	383100/209(383309)	0.601443308406888	0.0024820155209908	-0.00682527416845885	0.0118273998012449	0.00475365135456781	0.0306380590571577	FALSE	binary	390214/213(390427)	0.371322205725994	0.0738665931463251	-0.574769027887261	0.726287283460282	0.329013555232104	-0.421145573090281	-1.20339506828804	0.315216595078406	0.382743458709059	-0.168560439379666	-0.867958887619565	0.516437833630133	0.349681970888166	0.372459377768335	-0.216728069370347	0.985575442388697	0.304395284117249	-0.300502946618938	-1.03563367356229	0.40691517077342	0.364039518246356	-0.220142726238364	-0.904702266134029	0.45541945921866	0.343665998104466	-0.114142698123915	-0.785452978999145	0.552934811771649	0.338282094533496	-0.360207464864989	-1.07631612895917	0.335320664634528	0.356401517732753	-0.0344332157924906	-0.693835679654575	0.624969389770251	0.333422630095334	0.240824187494837	-0.36638339632295	0.865989054426133	0.311904975517973	0.133653845919791	-0.496250144403032	0.773826042240035	0.321304535840504	0.0223894308587427	FALSE
Operative procedures - OPCS4: W75.2 Open repair of intra-articular ligament NEC	41272	41272.W752	Categorical multiple	240	Health-related outcomes > Hospital inpatient > Summary Operations	2005	binary	64057/18(64075)	0.679103411649548	-0.195709771020601	-1.15884779988454	0.734752614713563	0.474427864072029	0.0334641479313556	FALSE	binary	383128/181(383309)	0.679802742901415	0.00210764481922033	-0.00789485476714082	0.0121510109905096	0.00510791173547082	0.034428423415645	FALSE	binary	390246/181(390427)	0.235141939159564	0.495414231033032	-0.368708017641767	1.42225140303131	0.449446732421762	0.934269572384152	0.142672905218383	1.82012314600809	0.421560090539407	0.648097250428893	-0.185769225178512	1.55802730577305	0.437889774253653	0.659572246633326	-0.161843455961149	1.56246410946078	0.433101463489713	0.573625394508099	-0.27434951195209	1.49147142556209	0.443291818369926	0.512380349963943	-0.321471226806215	1.42229771568922	0.437882441485267	0.95401024136256	0.184470783117812	1.82708319962837	0.412953437830694	0.863820439441121	0.0875985359315188	1.74077773158	0.415565094026856	0.179571290931479	-0.750877729209115	1.14269739497156	0.474422172637585	0.762491098806949	-0.0379866859041154	1.65344588315626	0.425008273624796	0.197703156100742	-0.732749228074403	1.16083240634563	0.474423929949709	0.0151931405573297	FALSE
Mean of vertical disc diameter (left)	27853	27853	Continuous		Assessment Centre > Physical measures > Eye measures > Retinal optical coherence tomography > Derived OCT measures	100079	cont	7255	0.679339251371089	-0.00968586121459991	-0.0556312979376671	0.0362595755084673	0.0234380670863729	0.0334674737262206	FALSE	cont	43309	0.414467756770811	0.000269050966648762	-0.0003771876178219	0.000915289551119423	0.000329710406598292	0.0215377309618373	FALSE	cont	44077	0.0112600603789486	-0.00191811971352593	-0.0484010528026177	0.0445648133755659	0.0237155665198869	0.0129872927422818	-0.0341224342204322	0.0600970197049958	0.0240353564043947	0.0115398618721851	-0.0350954122845372	0.0581751360289074	0.0237932908475703	0.0392989275724537	-0.0066190239721145	0.0852168791170219	0.0234273132511877	0.0462912067313663	0.000149244453205841	0.0924331690095267	0.0235416034024459	0.0710918309041875	0.0262236689801521	0.115959992828223	0.0228917111726804	0.0308683028297363	-0.0146196463117571	0.0763562519712297	0.0232079262651237	0.0534914834963208	0.00838157180255263	0.098601395190089	0.0230150517702773	0.0130920334810912	-0.0327681096467701	0.0589521766089524	0.0233978194292467	-0.00192632589296419	-0.0476677955121531	0.0438151437262247	0.0233372722713539	0.00941958840407943	-0.0365672789734624	0.0554064557816213	0.0234624740707088	0.00116803009755457	FALSE
Number of unsuccessful stop-smoking attempts	2926	2926	Integer	100291	UK Biobank Assessment Centre > Touchscreen > Lifestyle and environment > Smoking	100058	ordcat	14086	0.679339674437954	-0.0128556508831069	-0.0738113452315659	0.0480994659426093	0.0310997677914984	0.0334707995210855	FALSE	ordcat	85237	0.0318515969243622	0.000934971267808334	8.11480644137515e-05	0.0017889070346999	0.000435677905418513	0.00249956829563115	FALSE	ordcat	86819	0.169988787232171	-0.0273345382495288	-0.0890032449093878	0.0343381174741097	0.0314869045541308	-0.0279419386602177	-0.0902755226071795	0.0344000355512663	0.0318322415065481	-0.0539575301319603	-0.115515750418392	0.00761941518099667	0.0314413300647557	-0.00943051587632827	-0.0699397068192148	0.0510436583140706	0.0308897419726292	-0.0465729684038448	-0.107815442946011	0.0146834907123884	0.0312724835127887	-0.0122461934358244	-0.0718336383245851	0.0473818477250103	0.0304454000581464	-0.000335326981264882	-0.0607401331696795	0.0600545589389883	0.0308399950643619	0.0317208908495019	-0.027885102403196	0.0913240905977779	0.0304340443661906	0.0116517400283824	-0.0492898828093873	0.0725866339028496	0.0311179723349807	0.00966758874188188	-0.0509360657740135	0.0702741771232098	0.0309414339062096	0.0127754632011205	-0.0481167143112286	0.0737292741680144	0.0311363977065681	0.0112778336760138	FALSE
T axis	22337	22337	Integer			104	cont	3604	0.679396500910929	-0.0137130567484474	-0.0788028459913583	0.0513767324944635	0.0331985209352723	0.0334741253159505	FALSE	cont	21379	0.410572352430636	-0.000383692478325525	-0.00129770690461776	0.000530321947966708	0.000466316053384912	0.0213456225176999	FALSE	cont	21770	0.429234865591436	0.0129057698821319	-0.0526752308733206	0.0784867706375845	0.0334584475881679	0.0123393138826064	-0.0545970890601511	0.0792757168253638	0.0341499535506026	0.00686806643104172	-0.0585810879339095	0.072317220795993	0.0333911815279453	6.84779795253701e-05	-0.0648826903305481	0.0650196462895989	0.0331371164767135	0.0234267380804873	-0.0425696370609163	0.0894231132218909	0.0336703653991454	-0.0272100519817111	-0.0908561065393091	0.0364360025758869	0.0324712669230199	-0.0296258594966338	-0.0939283585996648	0.0346766396063972	0.0328061751306547	-0.0449742827359548	-0.109452553455098	0.0195039879831883	0.0328958511852655	0.0264928492990228	-0.0380052305844035	0.0909909291824492	0.0329059575251704	-0.0249958428582012	-0.0895821577481975	0.0395904720317952	0.0329509737083447	0.0134712996998208	-0.0515287359294403	0.078471335329082	0.0331620478534686	0.0252198258891465	FALSE
Type of cancer: ICD10	40006	40006.C155	Categorical single	19	Health-related outcomes > Cancer register	100092	binary	63978/97(64075)	0.679429112123963	0.0840704163078064	-0.315277539787483	0.485057818554956	0.203497951498828	0.0334774511108155	FALSE	binary	382741/568(383309)	0.946120150989054	-0.000194765585370294	-0.00584167999659611	0.00545909982257085	0.00288194070222751	0.0473040062165429	FALSE	binary	389844/583(390427)	0.580736298898219	-0.423984625451936	-0.877317428714149	0.0148869619008679	0.226661531056938	0.115763299140053	-0.273806870658685	0.50632084733271	0.198392900496001	0.0922866840198323	-0.29324103241726	0.479715422669743	0.196580098719525	0.0452604305717539	-0.340252924828092	0.432674968142909	0.196572742705144	-0.19262395001753	-0.613695245714627	0.222025536529756	0.212429105721837	-0.0022403597075012	-0.38582239398828	0.383675141397188	0.195705349264611	-0.11714287865605	-0.518062489872797	0.282137825799052	0.203463692749253	-0.0135987482654598	-0.397176973676306	0.372312727766736	0.195703337515614	-0.0495169986265989	-0.445640286135947	0.346082653197264	0.201322467079125	-0.0878500817045522	-0.486326520572074	0.30955655151233	0.202373312378017	-0.0836488704192306	-0.484580810538228	0.315644044244177	0.203470014331803	0.0324970471149219	FALSE
Operative procedures - main OPCS4: W61.1 Primary arthrodesis and articular bone graft NEC	41200	41200.W611	Categorical multiple	240	Health-related outcomes > Hospital inpatient > Summary Operations	2005	binary	64043/32(64075)	0.679449298810825	0.146264199566665	-0.550188788509795	0.852885991663665	0.354322730610183	0.0334807769056805	FALSE	binary	383114/195(383309)	0.667166999805384	-0.00211378065912332	-0.011753312191823	0.00753095097813464	0.00491470349435464	0.0338607321706096	FALSE	binary	390228/199(390427)	0.841723690823467	0.12767597805887	-0.528721413011448	0.792091911459054	0.333944091334433	0.007267074829814	-0.684667097059992	0.694435928071532	0.348407476136933	-0.0484284668526908	-0.740357092070697	0.63873474220173	0.348403883508969	-0.303179751043651	-1.04516094023553	0.415314624889365	0.368507340037884	-0.328501515073469	-1.09210292423625	0.403283369600665	0.377104347176703	0.195095956691034	-0.427262183420019	0.837306265106036	0.319942792162608	0.199518516019949	-0.43028018769767	0.846616945996213	0.323015458282415	-0.302930029180219	-1.02607847052533	0.403868214246023	0.360973708378536	-0.163745653694641	-0.870347995360705	0.532687043280658	0.354328610394459	-0.0469787976654011	-0.725795386886185	0.631837803556864	0.343084380858368	-0.147309170640687	-0.853911433924251	0.549123425252126	0.354329105361938	0.0435911457194103	FALSE
Operative procedures - main OPCS4: K57.5 Percutaneous transluminal ablation of atrial wall NEC	41200	41200.K575	Categorical multiple	240	Health-related outcomes > Hospital inpatient > Summary Operations	2005	binary	63980/95(64075)	0.679549043230023	-0.0849112561551883	-0.490829011847685	0.318150317802683	0.205657496809212	0.0334841027005454	FALSE	binary	382783/526(383309)	0.647678696388662	0.00136903197332101	-0.00449996601832903	0.00724997332691776	0.00299641439788771	0.0328915558625453	FALSE	binary	389889/538(390427)	0.71866989960143	-0.14948889476314	-0.585979582320765	0.281736414706918	0.220499486437675	0.0717740859191201	-0.343287692347884	0.486835983245149	0.211018010444608	0.0138927699547478	-0.401157869974404	0.42894344022542	0.211012243640446	-0.0558699489837919	-0.473600825437564	0.361211572992213	0.212201104211836	-0.226430457936334	-0.674409936039571	0.213380329314429	0.225557197592966	-0.271535073101478	-0.708006954940494	0.159671013030155	0.220489668961029	-0.0134117221309093	-0.423379429796455	0.397771703528908	0.208752748374638	0.035931849490622	-0.362895403881851	0.438603758343018	0.203789227692261	0.166741887875193	-0.226301585570359	0.564977116035825	0.201206609215866	-0.069604722646162	-0.48733346185151	0.347474630477146	0.212199993710358	0.0849402378792772	-0.318115432508817	0.490852121894692	0.205676061438007	0.0384706242617787	FALSE
Operative procedures - OPCS4: M65.3 Endoscopic resection of prostate NEC	41272	41272.M653	Categorical multiple	240	Health-related outcomes > Hospital inpatient > Summary Operations	2005	binary	63453/622(64075)	0.679567598616781	-0.0337242453391076	-0.193960950662589	0.12628373878081	0.0816567629168097	0.0334874284954104	FALSE	binary	379601/3708(383309)	0.339836900582344	0.00109361177501575	-0.00115171814951668	0.00334050799159616	0.0011459361734646	0.0179092557416681	FALSE	binary	386656/3771(390427)	0.682984030064917	0.0614223895435945	-0.0995777928095651	0.222554608360351	0.0821377934715577	-0.0584792095281499	-0.226903798702496	0.109335988229887	0.0857308059400468	0.0921255189773282	-0.0672474181961703	0.251788939742845	0.0813491741185787	-0.0454912858603706	-0.208301760626883	0.117264002039672	0.0830121666530746	-0.0402228211899676	-0.205778689205979	0.125010521256234	0.0843426367556667	0.00168997215511338	-0.156593433616281	0.160355852765529	0.0808173237440487	0.0562621521207613	-0.101736857098109	0.214676626471048	0.0806809221993479	0.0373445932557997	-0.119161451846991	0.194403294797593	0.0799551431047792	-0.00193191586731919	-0.163253422511173	0.15948306984455	0.082291553843552	0.0857654172899162	-0.0713611915606091	0.243392835902076	0.0802582221995855	0.0339779444386443	-0.12596125063443	0.194147716772697	0.0816223256208462	0.0369963690450151	FALSE
Skin removed from poultry	103130	103130	Categorical single	100008	Online follow-up > Diet by 24-hour recall > Meat/fish yesterday	100106	binary	33/2091(2124)	0.679584571323737	0.14535491427309	-0.545114476803184	0.849979496045378	0.352525603319919	0.0334907542902754	FALSE	binary	226/12565(12791)	0.662685042036373	0.00201691776045603	-0.00705674945591681	0.0110798837067932	0.00462294321879645	0.03363192885512	FALSE	binary	231/12793(13024)	0.543810557329484	-0.360512338855679	-1.04768810219734	0.302441942218302	0.341370480235264	-0.32914443972161	-1.02186290948221	0.342367570628698	0.344878664781102	-0.32793499928412	-1.0206844778916	0.343617184892799	0.344897174130712	-0.159278564230753	-0.864322903681213	0.531604110157506	0.352744494145006	-0.31303827317996	-0.994982277211302	0.341941821555105	0.338078743485192	-0.37836570359037	-1.04715513356113	0.256551800670828	0.329795809385924	0.237894389995484	-0.512101693934123	1.00102872059516	0.381704743478547	-0.38653703523171	-1.05535588545299	0.248410707084913	0.329811429135841	0.279675762357352	-0.483238472366347	1.06396724144834	0.390094031594874	-0.286717793245355	-0.968629518951289	0.368230351711497	0.338061877266313	-0.141924482009492	-0.846900416471242	0.54888825310668	0.352708180775286	0.0308346821820727	FALSE
Destinations on discharge from hospital (recoded): Usual Place of residence	41248	41248.1000	Categorical multiple	267	Health-related outcomes > Hospital inpatient > Summary Administration	2001	binary	8021/55995(64016)	0.679678110081796	0.00994345458742012	-0.0372538776480579	0.0571498971610346	0.0240823074045059	0.0334940800851403	FALSE	binary	47933/335003(382936)	0.629070797869491	0.00016338765376286	-0.000499602711115073	0.000826309475444301	0.00033824772525224	0.0319137454671041	FALSE	binary	48819/341230(390049)	0.854007563721962	-0.0209141127933592	-0.0684871238707395	0.0266568926873992	0.0242711468544225	0.000903951730886636	-0.0475365051713787	0.0493639113355781	0.0247191702551813	0.00414847290379443	-0.0436886747515029	0.0519911613038867	0.0244078203347104	-0.0114177149030463	-0.0585313189840802	0.0356838277065418	0.0240342047419406	-0.0159632186764488	-0.0636137448644871	0.0316873767190513	0.0243112207875228	-0.0080050995380239	-0.0542608502739504	0.0382191038734289	0.0235915824802001	0.00801820207018458	-0.0389833656101775	0.0550059139440903	0.0239765869118084	-0.0135830436546759	-0.0599103740486841	0.0327142656461809	0.0236284894884134	-0.00770679195663249	-0.0547563990232246	0.0393293727959867	0.0240012031315448	0.0260442429662216	-0.0212262860805697	0.0733078128638604	0.0241155597200007	-0.010176264594486	-0.0574123277571218	0.0370505468908153	0.0240973965149924	0.0441336016448664	FALSE
Treatment/medication code: fenofibrate	20003	20003.1140861954	Categorical multiple	4	UK Biobank Assessment Centre > Verbal interview > Medications	100075	binary	63950/93(64043)	0.679687691593585	0.0857430720845488	-0.321912584549387	0.495183616051605	0.207729684050193	0.0334974058800053	FALSE	binary	382484/539(383023)	0.64723526971577	0.00135422058152209	-0.00444347471137757	0.00716354144356206	0.00295999158789452	0.0328807632533241	FALSE	binary	389588/550(390138)	0.946095061040143	-0.161893544512902	-0.586143324743574	0.256999900683385	0.214301822820627	-0.161054909362342	-0.592206066133309	0.263047636160341	0.217355596535904	-0.072884411987153	-0.485029985939393	0.336827086025651	0.208931240830214	0.0472666963204208	-0.345710304640443	0.442302437209675	0.200383666477579	-0.106662999146609	-0.524607743393431	0.307456508217118	0.211507123076914	-0.0212146752493147	-0.414179312031401	0.373808956362984	0.200377362611766	0.0236663293464582	-0.369305574376238	0.418697036040534	0.200381056958673	-0.291144102947394	-0.715369276144204	0.127723955348049	0.214288926757699	-0.0756425619591386	-0.482433348057881	0.329984373596431	0.206548244535035	0.0134407896261243	-0.381633141914407	0.410089142109974	0.201320993156426	-0.0856552136970966	-0.495068373490008	0.321972984157943	0.207715574064358	0.0478782973883372	FALSE
Operative procedures - secondary OPCS4: Z28.7 Colon NEC	41210	41210.Z287	Categorical multiple	240	Health-related outcomes > Hospital inpatient > Summary Operations	2005	binary	62387/1688(64075)	0.679853301740943	0.020370005756028	-0.0763964114476011	0.117132782588998	0.0493607547404113	0.0335007316748703	FALSE	binary	372986/10323(383309)	0.56550627856481	-0.000393807414428274	-0.0017367001005973	0.00094942127756491	0.000685224646857522	0.0289155586254533	FALSE	binary	379929/10498(390427)	0.853159995197084	0.00410752330107661	-0.0930277308744831	0.101225062956535	0.0495453988758939	0.0680815270101247	-0.028829275099218	0.164990660184488	0.0494351538153051	-0.00258119685389085	-0.0997735838105008	0.0945898223726016	0.0495736001765547	-0.0118719703870567	-0.108118047897356	0.0844083692463639	0.0491052046905511	0.0331820106402809	-0.0633515638314747	0.129734695200426	0.0492480303986525	0.0064376373846259	-0.0876691771112175	0.100704087941403	0.0480463035044093	0.0318216006496501	-0.0628715342718915	0.126641396104306	0.0483369371363402	0.0293365822311376	-0.0642646349314972	0.123127309642538	0.0477961355733603	-0.0231238406116255	-0.119533299752097	0.0733097898586087	0.0491859151966307	0.0145599127204029	-0.0807961390223573	0.110003429900616	0.0486649626627997	-0.0206319738981684	-0.11739257645328	0.0761321287998513	0.049359711610446	0.0441007918106654	FALSE
Operative procedures - OPCS4: Z28.7 Colon NEC	41272	41272.Z287	Categorical multiple	240	Health-related outcomes > Hospital inpatient > Summary Operations	2005	binary	62387/1688(64075)	0.679853301740943	0.020370005756028	-0.0763964114476011	0.117132782588998	0.0493607547404113	0.0335040574697353	FALSE	binary	372986/10323(383309)	0.56550627856481	-0.000393807414428274	-0.0017367001005973	0.00094942127756491	0.000685224646857522	0.0289177171472975	FALSE	binary	379929/10498(390427)	0.853159995197084	0.00410752330107661	-0.0930277308744831	0.101225062956535	0.0495453988758939	0.0680815270101247	-0.028829275099218	0.164990660184488	0.0494351538153051	-0.00258119685389085	-0.0997735838105008	0.0945898223726016	0.0495736001765547	-0.0118719703870567	-0.108118047897356	0.0844083692463639	0.0491052046905511	0.0331820106402809	-0.0633515638314747	0.129734695200426	0.0492480303986525	0.0064376373846259	-0.0876691771112175	0.100704087941403	0.0480463035044093	0.0318216006496501	-0.0628715342718915	0.126641396104306	0.0483369371363402	0.0293365822311376	-0.0642646349314972	0.123127309642538	0.0477961355733603	-0.0231238406116255	-0.119533299752097	0.0733097898586087	0.0491859151966307	0.0145599127204029	-0.0807961390223573	0.110003429900616	0.0486649626627997	-0.0206319738981684	-0.11739257645328	0.0761321287998513	0.049359711610446	0.0441029791329455	FALSE
Breathing problems responsible for leaving job	22619	22619.1	Categorical single	7	Online follow-up > Work environment > Employment history	130	binary	15611/73(15684)	0.679908172306032	0.0968576637896443	-0.364038975419423	0.560646161970188	0.234864094808084	0.0335073832646002	FALSE	binary	93694/427(94121)	0.123329347470271	0.0051531406378292	-0.00139914717946198	0.0117352690948708	0.00334919173631316	0.0073907787946814	FALSE	binary	95427/436(95863)	0.385288080945554	-0.288804422387156	-0.786483157368188	0.196802233463025	0.249595110547015	-0.24463773225509	-0.748460424010469	0.24541400079424	0.252254658186082	-0.187154433499352	-0.668641697498646	0.286703977654974	0.242576371923729	-0.30478165326288	-0.7967101888817	0.176657423446276	0.247103699080041	-0.162563651642417	-0.63924708607316	0.307786315840994	0.240486398825383	0.0659225164953229	-0.363578020798958	0.501289393179834	0.219788972955156	-0.0645650952465827	-0.517207081710884	0.388077069506412	0.229978302685935	0.219516152776908	-0.195014070287854	0.643586005658629	0.213158350788227	-0.156389887727421	-0.624204296920733	0.307451172355692	0.236617599218013	0.129173599664594	-0.302853879836494	0.566447845148773	0.220908216143979	-0.0981932246052804	-0.561943648376163	0.362663086733897	0.234844058784884	0.0231221838225644	FALSE
Job code - historical	22617	22617.6122	Categorical single	2	Online follow-up > Work environment > Employment history	130	binary	15530/154(15684)	0.67995502865667	0.0671171305083004	-0.252209813805377	0.386874700489392	0.162706181529366	0.0335107090594652	FALSE	binary	93183/938(94121)	0.875093740246022	-0.000356862705600979	-0.00480474186700711	0.00409580997556585	0.00227012849517926	0.0439712484890347	FALSE	binary	94907/956(95863)	0.55052028016041	0.0772503778476565	-0.234128026684047	0.389781395152554	0.158859412813298	0.0232708313764734	-0.299057201205893	0.3447251469711	0.163898800780115	-0.168370189822506	-0.502854007758418	0.162874737919006	0.169459128767533	-0.0229157294894471	-0.338251229042093	0.292823735119974	0.160676012170943	0.0260642423668855	-0.288276136760544	0.341003261760939	0.160221011005922	-0.158426103395567	-0.475771198373586	0.158918251924668	0.161591531586224	0.0365575507007849	-0.270960962445148	0.345911506243378	0.157073720119043	-0.0185770960906663	-0.327866905914902	0.292216001237279	0.157887793988929	-0.194085872536801	-0.524071310949729	0.133516808096951	0.167396178385136	0.164961007472728	-0.134498333703238	0.467712792875835	0.153353936820189	-0.0674933095552008	-0.387274458400906	0.251861164782419	0.162719793326003	0.0311649678463625	FALSE
Operation code: other thoracic surgery	20004	20004.1447	Categorical multiple	5	UK Biobank Assessment Centre > Verbal interview > Operations	100076	binary	63843/200(64043)	0.680011120832085	-0.0584570457755045	-0.33729280817788	0.219352328189361	0.141761046142234	0.0335140348543302	FALSE	binary	381875/1148(383023)	0.0690484921625825	-0.00368752560876467	-0.00766396498486636	0.000287779561647024	0.00202821025986909	0.00477033327577275	FALSE	binary	388967/1171(390138)	0.420579735001949	0.0371619814723085	-0.245109123187644	0.319705367139458	0.143850968133132	-0.0515004513001552	-0.345276660403309	0.240549019789186	0.149183279016189	0.0464464248678447	-0.235051945993733	0.328349065968733	0.143492150877205	0.0168590308837574	-0.263122728332765	0.297501199002962	0.142787079042218	0.101028644866389	-0.176807960267848	0.379891275799023	0.141790715222852	0.054958172100839	-0.216988567726331	0.328911422691866	0.139048274441582	0.0319062700461792	-0.245215180545985	0.310171040897765	0.141457257025179	-0.0857364359071109	-0.367979031578123	0.196778454574112	0.143836352260014	-0.0600400926431194	-0.345533771505693	0.225169727362956	0.14534570449001	-0.309922990307794	-0.616129805543977	-0.00768547984040857	0.154920005783911	0.0588190919576584	-0.219006318298795	0.337670585806935	0.141784990582423	0.0248064219782143	FALSE
Pain or discomfort all over the body in the last 3 months	120021	120021	Categorical single	502	Online follow-up > Experience of pain	154	binary	10959/1236(12195)	0.680022194362572	-0.0248104307846813	-0.142760375991432	0.0931028200638932	0.0601576914973525	0.0335173606491952	FALSE	binary	66572/7668(74240)	0.460703045524749	0.000613869853558888	-0.00101695541841559	0.00224532887355574	0.000832209462921042	0.0236897772405457	FALSE	binary	67781/7781(75562)	0.702163377766868	0.0566482209143542	-0.061100392204855	0.174453636714502	0.0600790055845847	0.0389465469210651	-0.0804310075206564	0.158278732389679	0.0608835036212188	0.0126014742595291	-0.105881040490658	0.131087255592424	0.060439481851152	0.0458721022722235	-0.0701229457177346	0.162025560621106	0.059210725218551	0.0389893283089069	-0.0788481702053858	0.156874658341828	0.0601220074158776	-0.0332829314941423	-0.148972662634717	0.0825688584347523	0.0590558351832631	-0.0199810161735384	-0.13689059248642	0.097020047177671	0.0596598754175335	0.0492783632136145	-0.0648624642767637	0.163686450639116	0.0582929593581525	0.0354502480538731	-0.0806840284117824	0.15173265046626	0.0592790784639533	0.0954839441151689	-0.0189174203627854	0.210146025497715	0.058424232315541	0.0249075750608015	-0.0930668860458344	0.142918258180756	0.0601888498576822	0.0378231768668796	FALSE
Femur neck BMD (bone mineral density) (right)	23208	23208	Continuous			125	cont	5527	0.680082688680485	0.0102655811125801	-0.0385562850156238	0.059087447240784	0.024904114181599	0.0335206864440601	FALSE	cont	33097	0.529149502017964	-0.000218056421556946	-0.000897254938722726	0.000461142095608834	0.000346523548950015	0.0271628388879295	FALSE	cont	33678	0.697786864086843	-0.00463662632859658	-0.053722159853764	0.0444489071965708	0.0250431993029742	0.0192166492428172	-0.0305314883950797	0.0689647868807141	0.0253812566828649	-0.00222956028653871	-0.0511494189994317	0.0466902984263543	0.0249586728234741	0.00311183008367098	-0.0452613782261642	0.0514850383935061	0.0246797744595435	0.0194238132359364	-0.0295213899675917	0.0683690164394645	0.0249716034587269	-0.033460638686305	-0.0808514069227128	0.0139301295501029	0.0241785383356771	-0.0177698135291711	-0.0657033799469219	0.0301637528885797	0.0244554713149162	-0.00589506157848002	-0.0537431012086164	0.0419529780516564	0.0244118359658805	-0.0122953115682477	-0.0605962083880977	0.0360055852516024	0.0246428814907696	-0.0161384794063552	-0.0641596293514704	0.03188267053876	0.0245001560025201	-0.0099321070849617	-0.0584264654353981	0.0385622512654747	0.0247415846181472	0.037635067150794	FALSE
Operative procedures - OPCS4: M09.4 Endoscopic extraction of calculus of kidney NEC	41272	41272.M094	Categorical multiple	240	Health-related outcomes > Hospital inpatient > Summary Operations	2005	binary	64043/32(64075)	0.680192639049524	0.145908513473065	-0.550559187523001	0.852544838988522	0.354356128405247	0.0335240122389251	FALSE	binary	383027/282(383309)	0.723105190806838	-0.00144831947518415	-0.00946091624024762	0.00657159397757519	0.00408725592442926	0.0366301156967709	FALSE	binary	390143/284(390427)	0.100345769605251	0.74002091316184	0.175667674118668	1.34342505181386	0.295745520874464	0.328252320483208	-0.301577240677731	0.975380033863154	0.32303258378217	-0.0462016228217479	-0.738145915326217	0.640977490541542	0.348413034647858	0.391140712691566	-0.212092017513129	1.02069725599025	0.312014796719752	0.0215078922500284	-0.657332236522211	0.700348079355528	0.343098566556374	0.526227829681192	-0.0488053597468669	1.13687122106415	0.300233917453113	0.244752489092271	-0.37762047508771	0.886976664937726	0.319951557061579	0.426977016542018	-0.160795901181645	1.04620072565872	0.305568728841089	0.387248997937165	-0.215984969991512	1.01680671164299	0.312015422650949	0.377056889641087	-0.226174629588237	1.00661230092538	0.312014179760396	-0.146367847730838	-0.852984246366478	0.550079288229948	0.354337147820203	0.00704317774180848	FALSE
Vitamin and/or mineral supplement use: Vitamin D	20084	20084.479	Categorical multiple	74	Online follow-up > Diet by 24-hour recall > Vitamin/mineral supplements yesterday	100112	binary	9379/298(9677)	0.680328890524482	0.0487042205387609	-0.183164406265339	0.280673614969954	0.11821019719243	0.0335273380337901	FALSE	binary	56396/1805(58201)	0.803319550129416	-0.000410829027107956	-0.00364301931147775	0.00282353805647615	0.00164948936942511	0.0405111379727163	FALSE	binary	57436/1851(59287)	0.957012102943029	0.0244678795993014	-0.207735797430585	0.256564448479846	0.118328617419025	0.0630651461174242	-0.167602003256086	0.293842396908559	0.117602575228873	0.00464731101341494	-0.228412427865276	0.237482777515828	0.118734274216065	-0.0868798253839049	-0.321480467804064	0.147258637701097	0.1194568225786	0.00739316604606222	-0.223130441647796	0.238026765909194	0.117529098514602	-0.0320006585129978	-0.258615053898781	0.195224226811979	0.115667317776321	-0.0626133289043549	-0.294242511276752	0.168960572875163	0.118049088580552	0.0774145749946133	-0.143236873824989	0.299471170517387	0.112835900849971	-0.0198072744908544	-0.249871883206696	0.210420421329545	0.117308927964015	0.0584204996839953	-0.166313551899481	0.284034743861338	0.11477978860892	-0.0475438434848001	-0.279598569585671	0.184401255405379	0.118251753063103	0.0482960759438296	FALSE
Index of Multiple Deprivation (Scotland)	26427	26427	Continuous		Population characteristics > Baseline characteristics > Indices of Multiple Deprivation	76	cont	763	0.680331345267102	-0.0296816079216721	-0.171468800189853	0.112105584346509	0.0722263745480637	0.033530663828655	FALSE	cont	4571	0.592244255350312	-0.000541491944983343	-0.00252442818787594	0.00144144429790925	0.00101145262625686	0.0301998791227767	FALSE	cont	4646	0.423552237054067	0.0110467846969072	-0.131300641909274	0.153394211303088	0.0726085947506728	-0.0750537181453123	-0.224246916651906	0.074139480361282	0.0761004870140138	0.0889984873265522	-0.0534405084225995	0.231437483075704	0.0726553023515907	-0.00584039171283881	-0.147925996085417	0.13624521265974	0.0724750444300971	-0.0148081985538603	-0.157726176412987	0.128109779305267	0.0728996216114831	0.0757575856661814	-0.0633142619981372	0.2148294333305	0.0709377869978811	-0.0629210792487784	-0.204934510744402	0.0790923522468454	0.0724382304791903	-0.00406695267285009	-0.141852435875605	0.133718530529904	0.0702816380381267	-0.00407142337456228	-0.143378961751607	0.135236115002482	0.071058008148729	-0.0715573288775404	-0.214376245915117	0.0712615881600365	0.072849092654135	0.0281080041117364	-0.113447008382635	0.169663016606108	0.0722044000525957	0.0249573472155387	FALSE
Weighted-mean MD in tract forceps minor	25526	25526	Continuous		UK Biobank Assessment Centre > Imaging > Brain MRI > Diffusion brain MRI > dMRI weighted means	135	cont	5595	0.680370126352762	0.0104935659510147	-0.039459731662359	0.0604468635643885	0.0254813271742613	0.03353398962352	FALSE	cont	33359	0.133410694650068	-0.000540014243022264	-0.00124530590709635	0.000165277421051818	0.000359836240096438	0.00792393369020894	FALSE	cont	33952	0.217319045162083	0.0168173678383917	-0.0339583288126026	0.0675930644893859	0.0259055197893099	0.00821554939668724	-0.0433381497384704	0.0597692485318448	0.0263024529695311	-0.0125791124008913	-0.0630124743178545	0.037854249516072	0.0257308622304395	0.0198204737120134	-0.030246362312342	0.0698873097363688	0.0255438624571127	-0.0428153096323639	-0.0935200051690443	0.00788938590431659	0.0258692953572837	-0.0354041751531301	-0.0844067718237158	0.0135984215174556	0.0250008925825851	-0.0215348487787781	-0.0711574035697874	0.0280877060122312	0.0253171922774483	0.0136395746848406	-0.0358765027070276	0.0631556520767087	0.0252628680130364	-0.0225137982584269	-0.0724842308546651	0.0274566343378114	0.0254946778849736	-0.0161763389720593	-0.0660136844645899	0.0336610065204713	0.0254267774754036	-0.0109034262955177	-0.0610972715967719	0.0392904190057366	0.0256086619882495	0.0141760356970996	FALSE
Grey-white contrast in lateraloccipital (left hemisphere)	26999	26999	Continuous		UK Biobank Assessment Centre > Imaging > Brain MRI > T1 structural brain MRI > Freesurfer desikan gw	194	cont	5961	0.680453588772954	-0.00977674629668068	-0.0563289619409578	0.0367754693475964	0.0237467409592222	0.033537315418385	FALSE	cont	35529	0.00147789906227847	0.00105973817724154	0.0004063578360524	0.00171311851843068	0.000333352084616485	0.000375582800897945	FALSE	cont	36160	0.122350219177004	-0.0281134884731998	-0.0753152926629175	0.0190883157165179	0.0240821892594747	-0.0218926090335192	-0.0696112027711226	0.0258259847040843	0.0243458534120033	0.013073642053427	-0.0336472426644303	0.0597945267712844	0.0238368258896052	0.0215644328087494	-0.0247815384227979	0.0679104040402967	0.0236455463889963	0.0249588068947892	-0.0221207868342745	0.072038400623853	0.0240198379258026	-0.00671476837860233	-0.0521220682971646	0.0386925315399599	0.0231666396904115	0.0192009817032719	-0.0267080310236996	0.0651099944302434	0.0234226117451544	0.0325516978774751	-0.0132837548779885	0.0783871506329387	0.023385081714551	0.0302170314699762	-0.0161839913062619	0.0766180542462144	0.0236736334873823	0.032704159378968	-0.0134803216753087	0.0788886404332446	0.0235631546864049	0.00911178291944998	-0.0373777413714919	0.0556013072103919	0.0237187866391194	0.00846931186841069	FALSE
Type of fat/oil used in cooking: Butter	20090	20090.359	Categorical multiple	80	Online follow-up > Diet by 24-hour recall > Spreads/sauces/cooking oils yesterday	100110	binary	8448/1229(9677)	0.680465508336703	0.0251863259075299	-0.0947199935487807	0.145049207989579	0.0611536886115987	0.03354064121325	FALSE	binary	50903/7298(58201)	0.460806050881542	-0.000634643925973088	-0.00232094973857678	0.00105210174109614	0.000860453945530735	0.0237027283716111	FALSE	binary	51838/7449(59287)	0.403659976133383	-0.0347764765156392	-0.156622681816042	0.0869912175210268	0.0621339611394416	0.0178488516478224	-0.103496994730833	0.139159636611119	0.0618901555409638	-0.0772313294852567	-0.200582259786297	0.0459398661498036	0.0628751244825792	0.0137859049836145	-0.105259778333348	0.132927798043753	0.0607507440400343	0.0011436326354875	-0.118870876123587	0.121195984940173	0.0612298401763273	-0.069168563735136	-0.187511065222022	0.0492912176460376	0.0603971653493093	-0.0661726580178464	-0.186474621282682	0.0541330839432395	0.061367366484329	0.0628968341355763	-0.0527003725350472	0.178794438511706	0.0590444515415781	-0.0617174543732571	-0.181936185765921	0.058511195629569	0.0613265164813453	-0.0414009355123236	-0.160708966382981	0.0779747346880221	0.0608769780064123	-0.0246390576186242	-0.144453817048473	0.0952183830176219	0.0611290980386151	0.024018985957391	FALSE
Operative procedures - OPCS4: N28.4 Frenuloplasty of penis	41272	41272.N284	Categorical multiple	240	Health-related outcomes > Hospital inpatient > Summary Operations	2005	binary	64047/28(64075)	0.680713012715371	0.155806793984167	-0.58926054832853	0.914183928601664	0.379151180602416	0.0335439670081149	FALSE	binary	383132/177(383309)	0.137587291599321	-0.00766123585441296	-0.017813531379589	0.00245129957148646	0.00516416685733413	0.00810309100328095	FALSE	binary	390248/179(390427)	0.265701984838538	0.250372540470946	-0.424543850700496	0.943458886175036	0.345657806369202	0.143390155307504	-0.566147825195538	0.8583283075018	0.359656334487678	0.0314992674246453	-0.692351388268713	0.755350539337757	0.365399592491875	-0.435811017279102	-1.2689126186963	0.353964595613291	0.408463643720964	0.449757789016877	-0.192096086485725	1.12159536497998	0.332152562426622	-0.332495808004875	-1.11203767649508	0.425405891652497	0.387517284253454	-0.12135447605901	-0.861348516904773	0.612462895746799	0.371846091307093	0.13836637105529	-0.536520403684952	0.831425218193254	0.345642834336783	-0.552347366004409	-1.42009768338058	0.257593172972983	0.421844585578468	-0.125242414430358	-0.86523716813149	0.608575176261253	0.371846339396789	-0.154773180372717	-0.913180805419201	0.590324730162115	0.379166889193846	0.016789885821777	FALSE
Date G35 first reported (multiple sclerosis)	131042	131042	Date		Health-related outcomes > First occurrences > Nervous system disorders	2406	binary	63743/332(64075)	0.680861262056357	-0.045300017101204	-0.261708196977342	0.17055215208906	0.110165791985155	0.0335472928029799	FALSE	binary	381339/1970(383309)	0.894438327426251	0.000205898947072522	-0.00283467150766184	0.00324871201098202	0.00155174506133983	0.0448713520980832	FALSE	binary	388420/2007(390427)	0.999794970923413	0.0480123688918207	-0.169860088477939	0.266173077249486	0.111125269006781	0.0132675771723456	-0.209830035588088	0.23594525837159	0.113603028326585	-0.0336690201805687	-0.256348901076863	0.188645780325135	0.113404399417736	-0.00553017431887353	-0.223731873906951	0.21291326334814	0.111280826657764	0.0193862518819768	-0.200255038799718	0.239077012956613	0.111964316955788	0.0399834201445836	-0.171350865739189	0.2524692149529	0.10801830676821	-0.0235223350244776	-0.241370775715543	0.194614447114377	0.111112931092323	0.0441005483874963	-0.167513755130769	0.256829813268685	0.108151490469812	0.0113310600165549	-0.205506865106389	0.22859377278085	0.110633623085452	0.0143766137241773	-0.202127427721053	0.231349946375741	0.110475074727427	0.0446798441269422	-0.171180257645377	0.261096321786552	0.110169692022197	0.0499846887440396	FALSE
Operative procedures - OPCS4: W50.1 Primary prosthetic replacement of head of humerus not using cement	41272	41272.W501	Categorical multiple	240	Health-related outcomes > Hospital inpatient > Summary Operations	2005	binary	64045/30(64075)	0.681101024602741	0.150278581416932	-0.569249756482697	0.881387954524192	0.366109491276479	0.0335506185978449	FALSE	binary	383155/154(383309)	0.489174827782208	-0.00382361256265765	-0.0146777219219969	0.0070203214596532	0.00552850514944817	0.0251359868761872	FALSE	binary	390265/162(390427)	0.456632264808568	0.0210621501171568	-0.679130252205289	0.721254673116836	0.353685699738588	-0.504897552095254	-1.36509776223973	0.292053803555275	0.416780822175994	-0.193391198579875	-0.943083844108009	0.537582701839228	0.373518458044904	-0.320390010758822	-1.0914745421939	0.423642656846917	0.381999552496279	-0.180922150250903	-0.930618755248181	0.550055940537096	0.373520554674733	-0.229344396391659	-0.960406402458901	0.490134501164968	0.366086603770675	-0.34530199506912	-1.11638403720561	0.398727932772461	0.38199813119548	0.11302277529821	-0.542513694170946	0.784744110538728	0.335540611674793	0.0297511973263436	-0.657488585188185	0.72175559957717	0.34844790003943	-1.02622864251454	-2.05139364585384	-0.137388327303627	0.47879185077192	-0.151588000596408	-0.882651456732354	0.567892194480676	0.366087383792652	0.0266437726934687	FALSE
Weighted-mean L2 in tract posterior thalamic radiation (right)	25616	25616	Continuous		UK Biobank Assessment Centre > Imaging > Brain MRI > Diffusion brain MRI > dMRI weighted means	135	cont	5595	0.681206478375635	0.0100438278430092	-0.0379013173636284	0.0579889730496468	0.0244569625990161	0.0335539443927099	FALSE	cont	33359	0.591419013697802	0.000185013497324875	-0.000490595408768911	0.00086062240341866	0.000344692247091297	0.0301610257295804	FALSE	cont	33952	0.653095099498896	0.013974474404923	-0.0346816840588315	0.0626306328686775	0.0248241414513396	-0.0183669568648829	-0.0677686415282056	0.0310347277984399	0.0252045053850758	-0.00585871650999189	-0.0541868303743557	0.0424693973543719	0.0246567746514372	0.0112229250347111	-0.0367539628871634	0.0591998129565855	0.0244775808401496	-0.0227048393213159	-0.0712929604818523	0.0258832818392205	0.024789429141688	-0.00117349372124822	-0.0481305670062837	0.0457835795637872	0.0239572762456573	0.00388368813277864	-0.0436674642597392	0.0514348405252965	0.0242603725907667	0.0296628684925644	-0.017786251204252	0.0771119881893809	0.0242083159929849	0.0208770722306913	-0.0270074364470901	0.0687615809084727	0.0244304493876277	0.0045930169555853	-0.0431639600951662	0.0523499940063368	0.0243653833559295	-0.0102868038274983	-0.0583853992573098	0.0378117916023131	0.0245396754338888	0.0357539699899383	FALSE
Job code at visit	20277	20277.3222	Categorical single	2	UK Biobank Assessment Centre > Verbal interview > Employment	100073	binary	41320/77(41397)	0.681350708503784	-0.093867497473671	-0.546332087260311	0.354248411032598	0.228786911751958	0.0335572701875748	FALSE	binary	248775/471(249246)	0.571355732553807	-0.00179442026868184	-0.00800773639009767	0.0044221784958386	0.00316965299721265	0.0292242272491798	FALSE	binary	253314/478(253792)	0.291978269696155	0.338045865791419	-0.0878423159192281	0.773916265961929	0.21899427386675	0.035855095915462	-0.432782535081078	0.503472800951575	0.237770111754315	0.0935114340930386	-0.360825703174999	0.55059397706158	0.231516756455121	-0.0952677552270253	-0.56790570618622	0.375269709327818	0.239510769705917	-0.290697131050291	-0.798942930933462	0.205634452105178	0.254938991414799	0.254154694808634	-0.165801567615156	0.685546722227484	0.216365586843736	0.131375031486951	-0.308400882131608	0.577637179158054	0.225119259070677	0.188115253138061	-0.242017554484627	0.627164347152926	0.220867201879374	0.0323640810220349	-0.421947596930018	0.48942132451093	0.231503599033167	-0.170153925403636	-0.651537653365418	0.306764924700975	0.243315233105874	0.0918762155914066	-0.356255052567139	0.544358307145857	0.228793835099465	0.0182247692374995	FALSE
Operative procedures - OPCS4: S05.5 Microscopically controlled excision of lesion of skin of head or neck NEC	41272	41272.S055	Categorical multiple	240	Health-related outcomes > Hospital inpatient > Summary Operations	2005	binary	64043/32(64075)	0.681356301244028	0.145353884800282	-0.551145945859727	0.852021523353102	0.354372592545302	0.0335605959824398	FALSE	binary	383132/177(383309)	0.47757966690309	-0.00366284616826142	-0.0137857563869401	0.00645260524859664	0.00515744810730846	0.0245941978932827	FALSE	binary	390246/181(390427)	0.754620648655244	-0.174498219803343	-0.897690093174606	0.532345543591319	0.361014351620899	-0.365297584922015	-1.15402141349699	0.381761652102932	0.387058026021143	0.22455685445756	-0.413376339227317	0.876990901697618	0.326375847205401	-0.0940597253174249	-0.786017341064346	0.593132923429617	0.348425528769861	-0.323579238175166	-1.08721192516737	0.408239666955858	0.377143372211863	-0.0432648351461537	-0.7103379100206	0.628041335840723	0.338313367731025	-0.588248212297605	-1.40646812756662	0.176476158261789	0.398621762857618	0.00159384341993228	-0.654824838144085	0.666030505374737	0.333959812952834	-0.382215289180567	-1.14584251162231	0.349597674722753	0.377140358260415	-0.106670590017046	-0.798626887362498	0.580520705034329	0.348424826525421	-0.145150994691795	-0.851785732805018	0.551315035461538	0.354355192440167	0.039931755544862	FALSE
Interval between previous point and current one in alphanumeric path (trail #2)	6773	6773	Integer		UK Biobank Assessment Centre > Cognitive function > Trail making	505	cont	4477	0.681477434762616	0.011265181728391	-0.0425662374197453	0.0650966008765273	0.0274580824994849	0.0335639217773048	FALSE	cont	26507	0.174883852645191	-0.000520520933843073	-0.00127258507835661	0.000231543210670468	0.000383695723226282	0.00994862718010706	FALSE	cont	26983	0.800132743050122	0.0162802497643893	-0.0378894364762592	0.0704499360050378	0.0276368624843694	0.0499486472984071	-0.00474071700107896	0.104638011597893	0.0279019973235198	0.0189680254062597	-0.0348483908239148	0.0727844416364343	0.0274566274603756	0.00931600192906799	-0.0441448838592753	0.0627768877174113	0.0272752391856449	0.0178900584922998	-0.0361040279697427	0.0718841449543423	0.0275472731352257	0.00554866451883213	-0.0467504292125048	0.057847758250169	0.0266825038470594	0.00711528408998191	-0.0456335001311702	0.0598640683111341	0.0269119316892725	0.00907816133130978	-0.043746188735475	0.0619025113980945	0.0269504846702698	-0.00459466787397585	-0.0582488460028258	0.0490595102548741	0.0273738551128285	0.0250561061522409	-0.0282421672842291	0.078354379588711	0.0271922758990012	-0.0100187473084367	-0.0633883475923519	0.0433508529754785	0.0272286661831451	0.0419200314974408	FALSE
Area of S-circular-insula-inf (right hemisphere)	27598	27598	Continuous		UK Biobank Assessment Centre > Imaging > Brain MRI > T1 structural brain MRI > Freesurfer a2009s	197	cont	5961	0.681609658104859	0.00989170922449292	-0.0373889103263401	0.0571723287753259	0.0241183069232323	0.0335672475721698	FALSE	cont	35529	0.151435717804717	-0.000484672357868002	-0.00114694255452933	0.000177597838793328	0.00033788765397292	0.00878518390606113	FALSE	cont	36160	0.325371924546519	-0.0118282972172111	-0.0596557959383745	0.0359992015039524	0.0244014163395314	-0.0287364294540026	-0.0770875681475127	0.0196147092395076	0.0246685755537681	-0.005412867050013	-0.0527530713590193	0.0419273372589933	0.0241528004982495	0.00048939913072833	-0.0464709219387524	0.0474497202002091	0.0239589854475793	-0.0327660964968991	-0.0804697647681257	0.0149375717743276	0.0243382384932042	-0.0145625255892984	-0.0605717325691367	0.0314466813905399	0.0234737304894836	-0.00485924645921302	-0.0513768168186828	0.0416583239002567	0.0237330956415372	-0.0253476620366583	-0.0717906973332502	0.0210953732599337	0.0236950681228543	-0.0512210067735874	-0.0982371091363576	-0.00420490441081708	0.0239874448610529	-0.0496800119896592	-0.0964767022111357	-0.0028833217681826	0.0238755015825455	-0.0109757936038861	-0.0580815706338429	0.0361299834260706	0.0240331965509308	0.0199593158055908	FALSE
Physical violence by partner or ex-partner as an adult	20523	20523	Categorical single	532	Online follow-up > Mental health > Traumatic events	145	ordcat	20523	0.681712933521786	0.0174564219715363	-0.0659549389731648	0.100865904715601	0.0425531605823871	0.0335705733670347	FALSE	ordcat	123420	0.939519462389548	-4.46973834517012e-05	-0.00120012892325629	0.00111089463673783	0.000589608019690117	0.0469586427214643	FALSE	ordcat	125718	0.375613685008324	0.040472468968861	-0.0420127084075573	0.121339837866236	0.0424207297487311	0.0455101871925795	-0.0376018783770695	0.129642124671636	0.0431085578813969	0.0210701460316995	-0.0617826836288201	0.10342560178916	0.0426246106719771	0.0420687540454563	-0.0376992891616687	0.124563921551498	0.0419707487616835	0.0310503179177737	-0.052093914451056	0.1137302542315	0.0426015716254234	0.0359918693332311	-0.0410556535647165	0.112743399298386	0.0410411115444869	0.0391692092554968	-0.0412857424228483	0.12018628668404	0.0415070110096286	-0.022034715358356	-0.100578406072271	0.0593682764509308	0.041646375199748	0.0367955417101725	-0.0428980313549631	0.116960539730943	0.0419704958189245	0.0884036026859509	0.00811541075934427	0.168507980073621	0.0414251430147315	-0.0180379182887253	-0.100738354571258	0.0644168419124116	0.0425793962230156	0.0226081630867492	FALSE
Volume of caudalanteriorcingulate (left hemisphere)	26790	26790	Continuous		UK Biobank Assessment Centre > Imaging > Brain MRI > T1 structural brain MRI > Freesurfer desikan white	192	cont	5961	0.681819877112458	-0.0105627634263386	-0.0610861962802174	0.0399606694275401	0.0257724977371557	0.0335738991618997	FALSE	cont	35529	0.882704865790317	5.3279609429009e-05	-0.000654560230792552	0.00076111944965057	0.000361137107190913	0.0442777585909169	FALSE	cont	36160	0.87284942190143	0.00855135386839046	-0.0425823864755413	0.0596850942123222	0.0260882488211255	0.0122319845854344	-0.0394615941589076	0.0639255633297764	0.02637387634204	0.037986327410513	-0.0126264326060226	0.0885990874270486	0.025822446548094	0.0141894302146067	-0.0360171858167675	0.064396046245981	0.0256152333602688	-0.013420073165387	-0.0644214228503245	0.0375812765195506	0.0260207035871918	0.00498237704233467	-0.0442073758413184	0.0541721299259878	0.0250964334712649	0.0203707418955262	-0.0293625167484007	0.070104000539453	0.0253737281384331	0.0146586154555602	-0.0349949556309233	0.0643121865420437	0.0253330718357151	-0.00189884041407191	-0.0521650938139764	0.0483674129858326	0.0256456601293412	0.0260376716078347	-0.0239940020260104	0.0760693452416798	0.0255259783837032	0.0100307154595229	-0.0403314116797565	0.0603928425988022	0.0256945745633606	0.0448838531869286	FALSE
Area of rostralanteriorcingulate (right hemisphere)	26981	26981	Continuous		UK Biobank Assessment Centre > Imaging > Brain MRI > T1 structural brain MRI > Freesurfer desikan pial	193	cont	5961	0.681971132296648	-0.0102854945650312	-0.0595074592919969	0.0389364701619345	0.0251086061038842	0.0335772249567647	FALSE	cont	35529	0.475944002024333	0.000251344402672042	-0.000439789478813699	0.000942478284157783	0.000352613792638829	0.0245056984976688	FALSE	cont	36160	0.850821218130078	-0.00478554320745307	-0.0547045645592917	0.0451334781443855	0.0254685035981021	0.0272358192128532	-0.023229741173206	0.0777013795989124	0.0257473458306339	0.0397297852961235	-0.00968063199287421	0.0891402025851212	0.0252090156503481	0.0277859885180609	-0.0212279330299481	0.07679991006607	0.025006724961698	0.014957219652506	-0.0348325560762144	0.0647469953812264	0.0254025629500628	0.0293668848494849	-0.0186543298704773	0.0773880995694472	0.0245002495393581	0.017437347598314	-0.0311144615094138	0.0659891567060419	0.0247709568711124	0.0360457828480766	-0.0124282317377811	0.0845197974339343	0.0247312663882762	0.0244440213020397	-0.0246281208856684	0.0735161634897477	0.0250364289208604	0.0216644982971384	-0.0271786367365484	0.0705076333308251	0.024919590301668	0.0104940021039172	-0.0386717362731317	0.059659740480966	0.025084181357115	0.0439979876635023	FALSE
Operative procedures - OPCS4: N06.3 Orchidectomy NEC	41272	41272.N063	Categorical multiple	240	Health-related outcomes > Hospital inpatient > Summary Operations	2005	binary	64003/72(64075)	0.682080584951964	-0.0967558471672907	-0.564095228991113	0.366601333503284	0.236370575456492	0.0335805507516296	FALSE	binary	382820/489(383309)	0.500139954043111	-0.002094441915203	-0.00818289904398575	0.00399661935144075	0.00310586871419615	0.0256777758590917	FALSE	binary	389928/499(390427)	0.787752403732586	0.252343047772034	-0.196029284062393	0.708628205104725	0.229809960207963	0.311799951797438	-0.136589757371025	0.768102034393783	0.229818820821744	0.327982849448465	-0.112827173118943	0.778652914793999	0.22648757321786	-0.00246622670048332	-0.476650579672874	0.472799277450767	0.241089966544553	0.0800385839316264	-0.390370182459264	0.552549118133955	0.239446883749047	0.375202139179551	-0.0474450548314569	0.812273989673416	0.218472075326964	0.203268813240003	-0.242453993263532	0.65758409069009	0.228645184217	0.133350143407814	-0.31498599625482	0.589600498227511	0.229791625794356	0.148366921279781	-0.305587434486996	0.608777573965305	0.232256186695875	0.134187449341785	-0.319763073260502	0.594594365166071	0.232254230852816	0.0967865313667402	-0.366567909808249	0.564122781728138	0.2363683999392	0.0413535150269041	FALSE
Volume of BA45 (right hemisphere)	27137	27137	Continuous		UK Biobank Assessment Centre > Imaging > Brain MRI > T1 structural brain MRI > Freesurfer BA exvivo	195	cont	5961	0.682084193909824	0.00954920054941746	-0.0361663697580717	0.0552647708569066	0.0233199599819373	0.0335838765464946	FALSE	cont	35529	0.807278921115204	8.00212839725816e-05	-0.000562982312727733	0.000723024880672897	0.000328057910321944	0.0407183560697634	FALSE	cont	36160	0.112420924465269	-0.0342029543693259	-0.0806381575741143	0.0122322488354625	0.0236910722180293	0.0101032685503154	-0.0368403310618166	0.0570468681624473	0.0239504542207018	-0.0296497780794304	-0.0756118723896685	0.0163123162308078	0.0234496937763683	-0.00741552477120336	-0.0530087945371285	0.0381777449947218	0.0232615208318769	0.0124575226155362	-0.033857454939584	0.0587725001706565	0.0236297335277217	-0.00718955464201108	-0.0518593979858068	0.0374802887017846	0.0227903920213014	-0.037301823946319	-0.0824652318181843	0.0078615839255463	0.0230422068529752	-0.0369970481968034	-0.0820880907791772	0.00809399438557033	0.0230052863448025	-0.0181135000850145	-0.063760927307595	0.027533927137566	0.0232891517697907	0.022108015907896	-0.0233263864306953	0.0675424182464873	0.0231804672467885	-0.00899414856575354	-0.0547286399565316	0.0367403428250245	0.0233335715925548	0.00783717572947198	FALSE
Area most bothered by pain in the last three months	120037	120037.6	Categorical single	3008	Online follow-up > Experience of pain	154	binary	20220/1506(21726)	0.682239359322205	-0.0218873154037654	-0.126707669696109	0.0828987149072259	0.0534618815531246	0.0335872023413596	FALSE	binary	121838/9385(131223)	0.990861865121763	8.44095586597735e-06	-0.00143585537692445	0.00145317383047933	0.00073699311650973	0.0495272837161112	FALSE	binary	124080/9557(133637)	0.654696409189067	0.047855280741789	-0.0570129724566806	0.152755489945986	0.0535032589475354	0.0613029639402771	-0.044537730454031	0.167120499129562	0.0539851069972392	0.0418510526922846	-0.0627718605040219	0.146519807278704	0.0533816943754068	0.0137225503044014	-0.0903334368992118	0.117853914926243	0.0531000783256399	0.0403907068997512	-0.0645337088146005	0.14534290235993	0.0535308225157202	0.0722483420252535	-0.0285718152943035	0.173334002568868	0.0514985127034514	0.108935532416118	0.00742716568867676	0.210674412281658	0.0518406016905215	0.00624368813176925	-0.0959473207917813	0.108616456908704	0.0521761542538553	0.0777827884335242	-0.0247668112786936	0.180500908446874	0.0523557441144703	0.0336170142759607	-0.0695307862039312	0.136894600217689	0.0526508583638176	0.0225031129102035	-0.0822832604596963	0.127323267530679	0.0534619292481845	0.0358327135920206	FALSE
Volume of S-precentral-inf-part (right hemisphere)	27766	27766	Continuous		UK Biobank Assessment Centre > Imaging > Brain MRI > T1 structural brain MRI > Freesurfer a2009s	197	cont	5961	0.682260315559255	-0.0103179172609692	-0.0597425837383452	0.0391067492164069	0.0252120062512747	0.0335905281362246	FALSE	cont	35529	0.703929522720112	0.00013410262727211	-0.000557594731482382	0.000825799986026601	0.000352901276528887	0.0357256950440338	FALSE	cont	36160	0.317347341421857	-0.022022067334548	-0.0719783154911387	0.0279341808220426	0.0254874965788356	-0.0226914307860179	-0.0731946255549699	0.0278117639829342	0.0257665467562563	-0.0292210698456729	-0.0786683346510546	0.0202261949597087	0.0252278151195323	0.00628680454392407	-0.042763668836196	0.0553372779240441	0.0250253735738388	0.00562114177662538	-0.0442057643727144	0.0554480479259651	0.0254215067559615	-0.0105482128911417	-0.0586052391381717	0.0375088133558883	0.0245185204505514	0.00575829596975992	-0.042829720352554	0.0543463122920738	0.0247894296606421	-0.044728387608476	-0.0932385513941311	0.00378177617717899	0.0247497095788712	0.00475243860479812	-0.0443562988327068	0.0538611760423031	0.025055099684547	-0.0327307564007129	-0.0816103159035126	0.0161488031020867	0.0249381739336692	0.0104808658026306	-0.0387215376230006	0.0596832692282619	0.0251028877318887	0.0195327879609782	FALSE
Operative procedures - OPCS4: K49.8 Other specified transluminal balloon angioplasty of coronary artery	41272	41272.K498	Categorical multiple	240	Health-related outcomes > Hospital inpatient > Summary Operations	2005	binary	63980/95(64075)	0.682281218912912	-0.0841860969884657	-0.490293797442128	0.319068829236646	0.20577732295764	0.0335938539310895	FALSE	binary	382847/462(383309)	0.0697075781681294	0.00580909484761225	-0.00046740898473873	0.012113803358928	0.00320816391347058	0.00480271110343637	FALSE	binary	389952/475(390427)	0.359272929113962	-0.146132999641203	-0.582836150751996	0.285310080702899	0.220606072342559	-0.512581744279399	-1.01595390158347	-0.0320868377745371	0.249707320520359	-0.208598386886862	-0.652766025990769	0.228428900403211	0.223893968222094	-0.47232992970608	-0.94961801783697	-0.0108130244456468	0.238390292193645	-0.279813417688203	-0.736669498026641	0.166653894566261	0.229466083145365	-0.120783158395445	-0.538714606825463	0.296499757282184	0.212300481492116	-0.0775392925237619	-0.495481050537104	0.339753846668414	0.212305831749735	-0.108995123697783	-0.524235528705392	0.306245241374399	0.211105876101042	-0.0520096680646392	-0.469959600960487	0.365291890833195	0.212310106748552	-0.116289282469237	-0.539950554052806	0.305332811606002	0.214841084087904	0.0839635335005685	-0.319321589591245	0.490101514081841	0.205789389972573	0.0217747932980445	FALSE
Linoleic Acid	23449	23449	Continuous		Biological samples > Blood assays > NMR metabolomics	220	cont	15142	0.682591896824611	-0.00655942273242212	-0.0380048056090248	0.0248859601441806	0.0160425747106407	0.0335971797259545	FALSE	cont	90831	0.931510146238474	1.93027294798022e-05	-0.000420908976862624	0.000459514435822229	0.000224598943416796	0.0465593161802797	FALSE	cont	92488	0.553083505643977	0.00172651702976459	-0.0299242932776531	0.0333773273371823	0.0161484579763271	-0.00436646137658897	-0.0365100866302316	0.0277771638770536	0.0163998955026312	0.0186735808987709	-0.0128702497338954	0.0502174115314373	0.016093876221065	0.0219290487563594	-0.00947597297377127	0.0533340704864902	0.0160230549780206	0.0176431534818395	-0.0139770172753592	0.0492633242390381	0.016132825470103	-0.00112739179358963	-0.0318135111713911	0.0295587275842118	0.0156562661244995	0.0168360727106255	-0.014263250522778	0.0479353959440289	0.0158670855326927	0.00215096663733722	-0.0285644138620522	0.0328663471367266	0.0156711953470917	0.0245417795198027	-0.00671336387920793	0.0557969229188133	0.0159465860374738	-0.0025828681050749	-0.0337010414839163	0.0285353052737665	0.0158767030046782	0.00653756480408537	-0.0248835013082726	0.0379586309164433	0.0160312409305961	0.0312612100266853	FALSE
Type of cancer: ICD10	40006	40006.C447	Categorical single	19	Health-related outcomes > Cancer register	100092	binary	63879/196(64075)	0.682740902951104	0.0585339687127489	-0.222380458413551	0.339980418526808	0.143227826453275	0.0336005055208195	FALSE	binary	382158/1151(383309)	0.701531313493888	0.000777110401357224	-0.00319579881264139	0.00475465264674795	0.00202786208379269	0.0356005007770679	FALSE	binary	389253/1174(390427)	0.199104819957455	-0.154010147131095	-0.446476973528899	0.136019795132989	0.148337569109844	-0.0239025087424786	-0.309653218143588	0.260583471241513	0.145226722232319	0.11048643696422	-0.160855674522092	0.382990786941942	0.138526815236286	-0.0947386784536749	-0.37784206999325	0.187548325173993	0.143996476849711	-0.197214289192873	-0.493991995429714	0.0963645100453044	0.150331447165992	-0.00879928415309877	-0.280752362050963	0.264209916195996	0.138809958655415	-0.307357986422086	-0.606410259872418	-0.0119158757916537	0.151380773258718	0.0807091981800429	-0.184129128235017	0.347765914553167	0.135490999542844	0.0371802436941508	-0.236116184778683	0.3113133421198	0.139436614551666	-0.00549496479984781	-0.280856426308432	0.270358362345731	0.140397759376713	-0.0585249806890688	-0.339970871184796	0.222388138021739	0.143227041894429	0.0130473774005862	FALSE
Grey-white contrast in unknown (right hemisphere)	27024	27024	Continuous		UK Biobank Assessment Centre > Imaging > Brain MRI > T1 structural brain MRI > Freesurfer desikan gw	194	cont	5961	0.682868208048765	0.0105541985858649	-0.0401048016210384	0.0612131987927683	0.0258416519711755	0.0336038313156845	FALSE	cont	35529	0.679454488158871	-0.000149862421937745	-0.000860766842840221	0.000561041998964731	0.000362700644221426	0.0344089967190468	FALSE	cont	36160	0.937804472940424	-0.0194031796032208	-0.0707545359155598	0.0319481767091183	0.0261992756987424	-0.0116346922470875	-0.0635482695310087	0.0402788850368338	0.0264861187988254	-0.0335762019812865	-0.0844043607680017	0.0172519568054288	0.0259323422192186	0.00529734994199737	-0.0451229363840715	0.0557176362680662	0.0257242471694715	-8.09903324277728e-05	-0.0512993925550267	0.0511374118901711	0.0261314430044862	-0.0159014009067504	-0.0653004964991022	0.0334976946856014	0.0252032393617921	-0.0188272483860586	-0.0687721628010879	0.0311176660289708	0.0254817141450074	-0.00806051152729719	-0.0579253992490237	0.0418043761944293	0.0254408848164042	-0.00660013542535579	-0.0570803129258298	0.0438800420751182	0.0257548034293805	-0.0318800074614066	-0.0821246068666824	0.0183645919438692	0.0256346123398377	-0.0105626600424975	-0.0611391193036743	0.0400137992186793	0.0258039260344013	0.0475152018898465	FALSE
Operative procedures - main OPCS4: T52.6 Revision of digital fasciectomy	41200	41200.T526	Categorical multiple	240	Health-related outcomes > Hospital inpatient > Summary Operations	2005	binary	64041/34(64075)	0.682964736658288	0.140281109627405	-0.535468827514099	0.825024810564387	0.343799411202075	0.0336071571105494	FALSE	binary	383099/210(383309)	0.561368684663054	-0.00274993398669171	-0.0120369219387787	0.00653762375213361	0.00473423706488699	0.0286932308754965	FALSE	binary	390216/211(390427)	0.514112063817158	-0.161586385721916	-0.861043840498975	0.523473393698065	0.349750442327319	-0.177716289772412	-0.893901206340986	0.517892746657391	0.356496756360843	0.0691773598638694	-0.5795197749721	0.721658778658912	0.329074213941595	-0.215260562568874	-0.914710053311147	0.469790835364556	0.349746146966458	0.315059904376977	-0.292227901530132	0.940300760410799	0.31197178356668	0.0992924629900341	-0.522474701177724	0.734123545237925	0.317974938647543	0.272663403055004	-0.328160381307223	0.893591083099571	0.309280853655196	-0.290617399429981	-0.990057845517181	0.394424507548569	0.349741270756317	-0.43906828353735	-1.19605463946138	0.281882400542105	0.372813340522136	-0.165591722045637	-0.850210262518771	0.510030882910809	0.343736987593736	-0.138535863007765	-0.823158325126284	0.53709071469014	0.343739058608793	0.0293801128658297	FALSE
Volume of S-circular-insula-ant (right hemisphere)	27745	27745	Continuous		UK Biobank Assessment Centre > Imaging > Brain MRI > T1 structural brain MRI > Freesurfer a2009s	197	cont	5961	0.683008677403274	-0.0100981571644497	-0.0585909229632369	0.0383946086343375	0.024736634591561	0.0336104829054144	FALSE	cont	35529	0.993771719538896	2.69153505954978e-06	-0.000673165616489909	0.000678548686609008	0.00034481966500849	0.049695648419962	FALSE	cont	36160	0.0942838305696134	-0.0135538438072033	-0.0623622633196222	0.0352545757052156	0.0249018785686577	0.0118392977021402	-0.0375035014062675	0.0611820968105478	0.0251745170999155	0.00118068062226335	-0.0471304502856796	0.0494918115302063	0.0246481637267115	0.0183368002726039	-0.0295866561590175	0.0662602567042252	0.0244503736152929	-0.023478512762158	-0.0721605621170204	0.0252035365927045	0.0248374049727165	0.010358945370301	-0.0365938900434392	0.0573117807840413	0.0239551662931768	-0.059569072466042	-0.107040697566913	-0.0120974473651709	0.0242198509094922	0.00132749761157286	-0.0460680637453309	0.0487230589684766	0.0241810434632631	0.00970664444970715	-0.0382737373247947	0.057687026224209	0.0244794167187174	0.00679870116957822	-0.040957768417903	0.0545551707570595	0.0243651775332054	0.0103608371520328	-0.0377110584773162	0.0584327327813819	0.0245261067554677	0.00666477098735728	FALSE
Operative procedures - OPCS4: B36.4 Tattooing of nipple	41272	41272.B364	Categorical multiple	240	Health-related outcomes > Hospital inpatient > Summary Operations	2005	binary	63994/81(64075)	0.683013094687903	-0.0909642426033978	-0.531597239620189	0.345736269398311	0.2229272546293	0.0336138087002794	FALSE	binary	382922/387(383309)	0.796790292473899	-0.000899706428723923	-0.00774716471475469	0.00595458172515063	0.00349370333603572	0.040167932999482	FALSE	binary	390028/399(390427)	0.378772340563604	-0.10418819306194	-0.571465906144101	0.359106656727267	0.236337975232297	-0.17684223170931	-0.662871979921698	0.300156403803957	0.244499823318531	-0.373311641985803	-0.883085192737427	0.12082204877862	0.254764123786592	-0.344087431950326	-0.841223258356429	0.140948857677788	0.249308494749271	-0.0461830020691803	-0.505491807528043	0.411245321099497	0.232855503288459	-0.326005890106368	-0.806908341456352	0.147248666334237	0.242269399053677	0.0612609590149682	-0.375433272601601	0.501888543375115	0.222923708701174	-0.18982887296837	-0.652990546754304	0.270431155175595	0.234537887305149	-0.31677095259648	-0.808170713722432	0.164115964506879	0.246825651196708	-0.423545853767573	-0.933308050085991	0.070575737999212	0.254758052429514	0.0887971451169261	-0.34790995511712	0.529437164300811	0.222930239299208	0.0227722122577541	FALSE
Job coding	22601	22601.35132648	Categorical single	497	Online follow-up > Work environment > Employment history	130	binary	15660/24(15684)	0.683109051808558	-0.167322609278537	-0.99195423334278	0.639177116063422	0.410583480890211	0.0336171344951443	FALSE	binary	93962/159(94121)	0.872766954760414	-0.000873759981128709	-0.0115687454690631	0.00984206564839088	0.00545544635385176	0.0438590053531342	FALSE	binary	95703/160(95863)	0.268099373899336	0.0190293148120449	-0.830459390047147	0.868517683297782	0.427184391654225	0.283481838644182	-0.522923996436544	1.10802359158595	0.410529179700171	-0.306459712430038	-1.25671752036348	0.599388221836734	0.4653727665921	0.716199690957009	0.0185106817729956	1.47512812297251	0.367483710732846	0.119300361530688	-0.706963816813541	0.955397437429283	0.418227809323511	0.507888554997162	-0.211596481105241	1.28023468082904	0.376222920808095	0.269555171938607	-0.504287379173942	1.07480207556784	0.397774205767456	-0.2194386085837	-1.09628519668774	0.645586166127092	0.437645311484843	0.203432025871037	-0.585560281417472	1.01767411124993	0.403717171033676	-0.1051104160065	-0.982029263848959	0.759991454203492	0.437684747485811	0.167640664654875	-0.638673060408684	0.992093363609754	0.410481115933001	0.0169101885471805	FALSE
Sources of admission to hospital (recoded): Transfer to other NHS provider: Obstetrics	41251	41251.5002	Categorical multiple	265	Health-related outcomes > Hospital inpatient > Summary Administration	2001	binary	63654/60(63714)	0.683117186230159	0.105583548399486	-0.402814534738486	0.616846272635383	0.258739433398162	0.0336204602900093	FALSE	binary	380815/266(381081)	0.046122402751594	-0.00840017461151031	-0.0166884296664632	-0.000144427907309064	0.00421748989230421	0.00341046451390088	FALSE	binary	387882/276(388158)	0.370886822729631	-0.135655633688137	-0.65823101957904	0.380766257746788	0.263589275415192	-0.323466750321484	-0.891553319319811	0.224821708979937	0.282961153242968	-0.275756272712859	-0.826336931193351	0.260369044118786	0.275541166532999	-0.522268952851392	-1.11102610628214	0.0402157616446159	0.291667376744552	-0.537552574997489	-1.13817528949513	0.0330212662110646	0.296644449409347	-0.153124677994201	-0.659081376221159	0.351448221410368	0.256444850994803	-0.359391496025452	-0.909945709653245	0.176705001628706	0.275526825525635	-0.637381857654171	-1.23797718326668	-0.0668374514879433	0.296629633956748	-0.534323178667678	-1.12307713037501	0.0281577999473834	0.291665578459829	-0.585217996222058	-1.18582542151994	-0.0146605433413467	0.296636188505691	-0.104673223980761	-0.615845519278294	0.403634943065739	0.258692456877753	0.0223675576359421	FALSE
Ever had prostate specific antigen (PSA) test	2365	2365	Categorical single	100349	UK Biobank Assessment Centre > Touchscreen > Health and medical history > Cancer screening	100040	binary	19314/8582(27896)	0.683121755632031	0.0113558870582991	-0.0431693536105111	0.0658813616738669	0.0278187822041163	0.0336237860848743	FALSE	binary	115437/51280(166717)	0.929825929415883	3.43501121533351e-05	-0.000730135731768132	0.000798877534985709	0.000390057883892116	0.0464686582628216	FALSE	binary	117654/52210(169864)	0.410666281364912	0.026825733414053	-0.0280707150083343	0.0817230302906867	0.0280085331781285	-0.0118846171433477	-0.067704591581847	0.0439227928261198	0.0284762755709566	-0.0149654409331239	-0.0699831160550078	0.0400483555640894	0.0280691724084239	-0.0215096076469676	-0.0758860307024032	0.0328685065272897	0.0277434311926156	-0.0114946248269586	-0.0666430838045893	0.0436480770043442	0.0281354134971088	-0.0206191583860008	-0.0740812312863107	0.0328536732043187	0.0272792508506688	0.0346274870484923	-0.0192515215907623	0.0885178788406785	0.0274921371047766	0.0168788711370354	-0.0363612059749771	0.070135258453828	0.0271674149658051	0.015670649067634	-0.0385387272043347	0.0698860778530618	0.0276593225500005	-0.0182038421866671	-0.0723703941119333	0.03596685948083	0.0276369836339631	-0.011309804713703	-0.065801223643768	0.0431835106597508	0.0278021560905862	0.0243033378537994	FALSE
Operative procedures - main OPCS4: T12.3 Aspiration of pleural cavity	41200	41200.T123	Categorical multiple	240	Health-related outcomes > Hospital inpatient > Summary Operations	2005	binary	63803/272(64075)	0.683410469703951	0.0495941646055012	-0.18891430846546	0.288378750685682	0.121618335335037	0.0336271118797393	FALSE	binary	381820/1489(383309)	0.579407521958071	-0.000987892491784158	-0.00448056618993279	0.00250659272619823	0.00178224526130866	0.0295911759627007	FALSE	binary	388909/1518(390427)	0.632216104860914	-0.0949139411693969	-0.339478064030715	0.148521408414626	0.124339632154357	-0.202814795850008	-0.459076926438977	0.0505367734847694	0.129831406598855	-0.187179058016386	-0.437828731461353	0.0614219876894951	0.127198648045908	-0.0478142603536507	-0.28563791788206	0.189873341198905	0.121165383599134	-0.0412538204433362	-0.282568271556356	0.199415094097614	0.122810598546116	-0.0853215250467535	-0.32127927683713	0.150768660610766	0.120284875089954	-0.109470612299561	-0.349733365074793	0.130297520251025	0.122314224522345	-0.16242147499435	-0.40266870999822	0.0773310047621613	0.122306244459357	-0.288324331215254	-0.543087028373547	-0.0362451516632877	0.129127155445973	-0.0986453758661651	-0.338911850522962	0.141126478188798	0.122316130155818	-0.0496028326078831	-0.288390773438793	0.188908854226198	0.121620010293105	0.0348856030447526	FALSE
Treatment/medication code: domperidone	20003	20003.1140879430	Categorical multiple	4	UK Biobank Assessment Centre > Verbal interview > Medications	100075	binary	63915/128(64043)	0.683471956015041	-0.0722104420957795	-0.421298645780266	0.274993344030626	0.177182618512026	0.0336304376746042	FALSE	binary	382243/780(383023)	0.635686155575307	-0.00116563499513499	-0.00598732824511815	0.00365911415206097	0.00246025777132961	0.0322893282680021	FALSE	binary	389344/794(390138)	0.0629996532705441	0.262856166509695	-0.0710829189968548	0.60137834078612	0.171145700390483	0.0330405943359341	-0.326587379621004	0.39195524441054	0.18281506144773	-0.0399132456574258	-0.401292383343818	0.320377330571898	0.183606134216088	0.0437224082278205	-0.304884304557464	0.393923005640519	0.177819289473172	0.143273150581127	-0.201247494626795	0.490232632397327	0.175963962558912	0.100827391714234	-0.236360759199712	0.441941812066266	0.172625624717087	-0.386493488644695	-0.779819224891945	-0.00130559103623515	0.197972765372301	0.268812399318587	-0.0548258303689993	0.599065136886829	0.166438196112509	-0.0379106140635083	-0.394145139610548	0.318323970385882	0.181277709068249	0.0479114608737716	-0.299290012092755	0.396997005712889	0.177181080705619	0.071856726218327	-0.275350084273998	0.42094759043905	0.1771838568326	0.00475742595914082	FALSE
Date E03 first reported (other hypothyroidism)	130696	130696	Date			2404	binary	59136/4939(64075)	0.683546532155102	0.0122694136161155	-0.0467298192710202	0.0712628545623841	0.0300991245539822	0.0336337634694692	FALSE	binary	354029/29280(383309)	0.888879072607315	5.92574031431489e-05	-0.000771923355980475	0.000890566092808374	0.000424109317682402	0.0445972198238646	FALSE	binary	360587/29840(390427)	0.918436346835329	-0.0190714372860691	-0.0787185857417234	0.0405604567416795	0.0304272517378334	-0.0218320546424231	-0.082290665882858	0.038585799718333	0.0308346972045725	-0.0459403059195287	-0.105830258520559	0.0139253692754863	0.0305488055265759	-0.0182704920915645	-0.0771409533663183	0.0406087755088039	0.0300371759027697	-0.0313316357882496	-0.0911690316597988	0.0284839076767117	0.0305226166376297	0.00527802305386771	-0.0522886702956798	0.0628940478752836	0.0293824154716513	-0.0288413241541704	-0.0874882598865648	0.0298208037436424	0.0299247744533208	0.000302503129248958	-0.0572936321541203	0.0579470217303343	0.0293971936740943	-0.0169855044102356	-0.0757844334548029	0.0418244493967404	0.0300012505703888	-0.0118896821388447	-0.0705418556717581	0.0467783044976093	0.0299276082840299	-0.0121559988266781	-0.0711433079315841	0.0468367292757532	0.0300959203849309	0.0467977601819852	FALSE
Area of isthmuscingulate (right hemisphere)	27243	27243	Continuous		UK Biobank Assessment Centre > Imaging > Brain MRI > T1 structural brain MRI > Freesurfer DKT	196	cont	5961	0.683548587195982	-0.00963311713195805	-0.0559761545854732	0.0367099203215571	0.0236400371162022	0.0336370892643342	FALSE	cont	35529	0.255922141896623	0.000375159603001337	-0.000272116665645951	0.00102243587164863	0.000330237810772903	0.0138512346744949	FALSE	cont	36160	0.504971986511308	-0.0307507033948572	-0.0774880865032039	0.0159866797134895	0.0238452433085802	-0.00256913255021722	-0.0498182204863889	0.0446799553859545	0.0241063132553801	-0.0180436853169087	-0.0643048807458553	0.0282175101120379	0.0236022940820581	0.00602896040163807	-0.0398610103348851	0.0519189311381613	0.0234128965907079	-0.0256661958268761	-0.0722825709098415	0.0209501792560893	0.0237835054530221	0.00601212441080881	-0.0389484106500892	0.0509726594717068	0.0229387018807992	-0.0119398676184296	-0.0573971791085238	0.0335174438716647	0.0231921554127758	-0.0252958793288353	-0.070680354607924	0.0200885959502533	0.023154994642155	0.0180300653553631	-0.0279144152707521	0.0639745459814782	0.0234407073386275	-0.0171086310483439	-0.0628387005181062	0.0286214384214185	0.0233313155444944	0.00995866820916745	-0.0360734431605047	0.0559907795788396	0.0234854162260845	0.0289667089548974	FALSE
Operative procedures - OPCS4: B37.5 Lipofilling of breast	41272	41272.B375	Categorical multiple	240	Health-related outcomes > Hospital inpatient > Summary Operations	2005	binary	64007/68(64075)	0.683795321750948	0.098928381427022	-0.378401377857943	0.578487788572712	0.242962642215877	0.0336404150591991	FALSE	binary	382910/399(383309)	0.223357837007365	-0.00418932015997068	-0.0109392748835766	0.00255480742020009	0.00344080168566285	0.0122129165947159	FALSE	binary	390020/407(390427)	0.936408696617892	-0.0240222182733856	-0.499321695561158	0.450196082708327	0.24110763726512	0.168504357017496	-0.288593302689009	0.629369300867176	0.233164760443463	-0.049990177504456	-0.529521150547612	0.427313318473673	0.24294790357727	-0.0963323575256431	-0.57585002219822	0.380957547532954	0.24294094475786	-0.0231648752449306	-0.498463997973233	0.451053097410851	0.241107460640915	0.0340819420686094	-0.41680264914139	0.490341777735051	0.230438553200738	-0.122420681437786	-0.60193257452742	0.354863215384225	0.242937897632631	-0.258599421240894	-0.752301836485607	0.228974033330883	0.249090914092673	-0.105565201150625	-0.585081025730081	0.371722710363318	0.242939953283881	-0.230381092359771	-0.729411065170523	0.261039752688847	0.251395645336214	-0.0981955983613099	-0.577718798844631	0.37909942820185	0.24294370317805	0.047467080799685	FALSE
Coffee intake	1498	1498	Integer	100373	UK Biobank Assessment Centre > Touchscreen > Lifestyle and environment > Diet	100052	ordcat	59401	0.683910822678049	0.00620935599967993	-0.0236852734257758	0.0360863064704115	0.0152512400369695	0.0336437408540641	FALSE	ordcat	355295	0.154432978480397	0.000304651629318504	-0.000114452504745307	0.000723986805144933	0.000213979442396895	0.00893196339146952	FALSE	ordcat	361857	0.771176783879273	-0.021936072264942	-0.0519605563462404	0.00792971845252106	0.0154107127576515	-0.000202498058826516	-0.0305864140119277	0.0302741640978795	0.0156017437938948	-0.0171920951055653	-0.0472478250353566	0.012863879159354	0.0153966186939498	-0.00507466103577911	-0.0346674899604062	0.0246028022311135	0.0152275352429267	-0.00624221112511822	-0.0361660545373718	0.0238017197575423	0.0154085000954504	-0.00660232689996414	-0.0356458967613419	0.02252622240408	0.0149352731586995	-0.010252485214096	-0.0392360548632241	0.0191547848300308	0.0151127063644002	-0.00659705881301168	-0.0340268907259161	0.0224563882208739	0.0149280139618069	0.00607081211374854	-0.0235592510412369	0.0356490412166004	0.0151876781615416	0.00957695152176583	-0.0200528726714631	0.0391706449598733	0.0151468187671334	-0.00620981220888154	-0.035788646093323	0.0235003945101005	0.0152462993920894	0.0406120127739621	FALSE
Area of G-rectus (left hemisphere)	27359	27359	Continuous		UK Biobank Assessment Centre > Imaging > Brain MRI > T1 structural brain MRI > Freesurfer a2009s	197	cont	5961	0.683966272655813	0.00998851943180651	-0.0381314331714959	0.0581084720351089	0.0245464589305998	0.0336470666489291	FALSE	cont	35529	0.976497728262984	1.0063214134922e-05	-0.000659499796614905	0.000679626224884749	0.00034160841908608	0.0488257641167329	FALSE	cont	36160	0.0492311575160206	-0.0165869254105028	-0.0649292598142312	0.0317554089932257	0.0246640836370616	-0.0135597893315092	-0.0624314003925415	0.0353118217295231	0.0249341186675147	-0.0410303161163745	-0.0888801106621668	0.00681947842941768	0.0244127915883725	0.0202575430371678	-0.0272082790431903	0.0677233651175258	0.0242168902294785	0.00661569338837831	-0.0416014776014089	0.0548328643781656	0.0246002257173351	0.0428347257400055	-0.00366974405125088	0.0893391955312619	0.0237264117791608	-0.00530404010047324	-0.0523223455125308	0.0417142653115843	0.023988568848807	-0.00681687288388058	-0.0537598409057173	0.0401260951379561	0.0239501319856244	-0.0275875097779964	-0.0751097136053781	0.0199346940493853	0.024245655992269	-0.0255364209562017	-0.0728368507960183	0.0217640088836149	0.0241325077083622	-0.0112059552004731	-0.0588187989915699	0.0364068885906238	0.024291900172934	0.00392843081499628	FALSE
Date O62 first reported (abnormalities of forces of labour)	132248	132248	Date			2415	binary	63991/84(64075)	0.684024025560043	0.0893630597331845	-0.341975102130165	0.522133447171985	0.219617159433049	0.0336503924437941	FALSE	binary	382877/432(383309)	0.792995855215486	-0.00087023583599167	-0.00736938893641682	0.00563457221049758	0.00331594652174427	0.0399823001208772	FALSE	binary	389985/442(390427)	0.461598087950726	-0.39793142018716	-0.881246929858737	0.0710886227020282	0.241836289485766	-0.191652602819591	-0.654869376479071	0.262608648001373	0.233071128827421	-0.49273606099082	-1.00180969471433	-0.00500564392995946	0.253001876022379	0.0341199527102037	-0.388063054951371	0.457616709170335	0.214975773036399	-0.197189058994055	-0.651788119967755	0.250655736691938	0.229285575174596	-0.0334201673370725	-0.452915687195497	0.388003338884808	0.213772639555593	-0.189711515682745	-0.632915064957737	0.249603955103958	0.224265337442624	-0.302404519614128	-0.761043400537574	0.148407290009932	0.231048101305454	-0.0574811185832532	-0.487886418222595	0.372223412609464	0.218615920184037	-0.357735906342054	-0.830336317384839	0.103407566231559	0.237161501109516	-0.0846607490114651	-0.51802062169077	0.347262590055711	0.219920180860226	0.0269062513670764	FALSE
Operative procedures - secondary OPCS4: B30.3 Removal of prosthesis for breast	41210	41210.B303	Categorical multiple	240	Health-related outcomes > Hospital inpatient > Summary Operations	2005	binary	64037/38(64075)	0.68416229988822	0.132139678339722	-0.506851262330194	0.778316484213735	0.325093369908947	0.033653718238659	FALSE	binary	383076/233(383309)	0.643406783128407	-0.00208344755318599	-0.0109085139642722	0.00674552820425526	0.00450002456703133	0.0327145570713176	FALSE	binary	390191/236(390427)	0.344793616258053	-0.421060227975467	-1.14432300673744	0.267318310382288	0.356429393784394	0.20054425351132	-0.399388412962578	0.80890343334303	0.30594052224463	0.00621340836936179	-0.618935314804356	0.631362131538043	0.316414237447512	0.334169225066477	-0.2297993584366	0.918165528606326	0.29085775863341	-0.0944467914791254	-0.740593175979639	0.544512471172298	0.325076343018707	-0.405089609401105	-1.09198884487513	0.260227919227227	0.341731056255652	0.161830240085964	-0.424347626311884	0.760924525953016	0.300190248192574	-0.333157659703959	-1.00494392444864	0.322446762013834	0.335576694072127	0.00467419984666237	-0.611332635521097	0.623758970591322	0.312625156160099	-0.149731393119068	-0.795866141738995	0.489215987885673	0.325070190996133	-0.135422621820236	-0.781565781072922	0.503533330014517	0.325074633357422	0.0209829826326611	FALSE
Above moderate/vigorous/walking recommendation	22036	22036	Categorical single	7	UK Biobank Assessment Centre > Touchscreen > Lifestyle and environment > Physical activity > MET Scores	54	binary	9531/41816(51347)	0.684222364766038	-0.0092415437016583	-0.0537762230170705	0.0352966750050737	0.0227225778705642	0.033657044033524	FALSE	binary	56500/251270(307770)	0.876631291421376	4.96642909025665e-05	-0.0005773901219991	0.00067666250563377	0.000319916091410439	0.0440446382317389	FALSE	binary	57589/255889(313478)	0.961554942883895	0.0146131705401277	-0.0303114864531443	0.0595420312443531	0.0229217060359268	0.014045136789223	-0.0315677406187936	0.0596754214990494	0.0232761879100959	0.0252227363429714	-0.0198317433240253	0.0702845159390636	0.0229887268225051	0.0289183579600745	-0.0155923736053172	0.0734261716505099	0.0227087117384468	0.0124779622038599	-0.0324952732325294	0.057456210796002	0.0229466964478281	0.0130320176126898	-0.0305678388732061	0.0566111506603604	0.022239460713418	0.011201619594853	-0.0329539893150399	0.0553467792680955	0.022525616249995	0.0332072312711851	-0.0105855075968164	0.0769837532992007	0.0223390130174531	0.0143542124166357	-0.0300017888254956	0.0587036449963109	0.0226288420987504	0.0296820475163315	-0.0147086640363639	0.0740675946773772	0.0226469069225114	0.0090544907288203	-0.0354723707345672	0.0535777560686552	0.0227167702833297	0.0484623124371145	FALSE
Operative procedures - main OPCS4: B36.1 Reconstruction of nipple	41200	41200.B361	Categorical multiple	240	Health-related outcomes > Hospital inpatient > Summary Operations	2005	binary	63971/104(64075)	0.684225324153318	-0.079980163520175	-0.468278153070593	0.305462990349823	0.196778746442197	0.033660369828389	FALSE	binary	382723/586(383309)	0.625042990302248	-0.00138830113322158	-0.00695564841225341	0.00418228333081121	0.00284044985426142	0.0317130029355897	FALSE	binary	389829/598(390427)	0.833388432770029	-0.0352069400517068	-0.437900496743164	0.366371729811693	0.204493239480342	0.100231724273595	-0.293248355471782	0.494738739653635	0.200379565736941	-0.147154440746508	-0.563558520707869	0.264881960841578	0.210594047115316	0.0959951636406268	-0.287591366403138	0.482854469629272	0.19594551421596	-0.0133454109616212	-0.413603120239528	0.386366439900894	0.203406562224628	0.0286837516805311	-0.353094779192914	0.414136948979855	0.19513260045095	-0.193929300364251	-0.607345335442947	0.215829869659636	0.209265177569677	-0.0664786269177703	-0.459906378411576	0.327976497569897	0.200352723322742	0.105492959994475	-0.276306909774995	0.490967233440277	0.195143518710279	-0.197595915594013	-0.613985454078576	0.214425598222067	0.210586458764358	0.0794901715941573	-0.305945741608631	0.467782162335197	0.196775336532362	0.0432542980882803	FALSE
Job code at visit	20277	20277.3531	Categorical single	2	UK Biobank Assessment Centre > Verbal interview > Employment	100073	binary	41322/75(41397)	0.684238532526719	0.0940791732641833	-0.360089921266498	0.550994811353722	0.231433159027698	0.033663695623254	FALSE	binary	248747/499(249246)	0.857039988094835	-0.000554793442593308	-0.00658920517020686	0.00548695776846184	0.00307939239763528	0.0431207908824037	FALSE	binary	253282/510(253792)	0.138868634207501	0.0633116537157564	-0.376631179147975	0.504862098691843	0.223964887101132	-0.0126483894136087	-0.469548499719789	0.441504372489671	0.231411763195731	0.0519548617679699	-0.391078397104588	0.495812188457094	0.22532520385392	0.101500198898589	-0.327333402105101	0.534726555271321	0.219064301207079	-0.220825637067253	-0.699439999566066	0.249275553743125	0.240884965227331	0.224849874290908	-0.182702791507341	0.641981307686956	0.209628745197549	0.4495198060983	0.0571541682645274	0.855047795620108	0.202857809950836	-0.0108608755610463	-0.444992930018882	0.426336611776519	0.221401706707422	-0.156190896887168	-0.616960595216891	0.300810020620427	0.233101452727555	0.0671713080553809	-0.364261264277205	0.502348195565688	0.220211726991053	-0.0947351206070404	-0.551610067262649	0.359392239775539	0.231398087769985	0.00947110547268035	FALSE
Area of G-cingul-Post-ventral (left hemisphere)	27338	27338	Continuous		UK Biobank Assessment Centre > Imaging > Brain MRI > T1 structural brain MRI > Freesurfer a2009s	197	cont	5961	0.684500258595607	-0.00986385738249574	-0.0574682639606571	0.0377405491956656	0.0242834738558371	0.0336670214181189	FALSE	cont	35529	0.801838008209632	-8.54624426582187e-05	-0.000752948520961328	0.000582023635644891	0.000340548776306713	0.0404399067518563	FALSE	cont	36160	0.387593875627575	-0.0130270910035974	-0.0612319128623913	0.0351777308551965	0.0245939252355023	0.00139459370729898	-0.047337999250968	0.0501271866655659	0.024863192135812	-0.016841465685668	-0.064555148744422	0.0308722173730861	0.0243433480014692	0.0218029525800736	-0.0255278502449632	0.0691337554051105	0.0241480038952348	-0.0295080879366339	-0.0775881024160016	0.0185719265427339	0.0245302489632937	0.00107676199685648	-0.0452954231608442	0.0474489471545571	0.0236589206390212	-0.027200043642997	-0.0740846027865826	0.0196845155005885	0.0239203319878357	-0.0248983122548555	-0.0717077483097509	0.0219111238000399	0.0238820044605166	4.4379965586754e-05	-0.0473426442253582	0.0474314041565317	0.024176687832162	-0.0331894670703953	-0.080355348122612	0.0139764139818214	0.0240638614050432	0.0102541986984753	-0.0372232076256055	0.0577316050225561	0.0242228004686007	0.0232053020692069	FALSE
Volume of SCP (whole brain)	26718	26718	Continuous		UK Biobank Assessment Centre > Imaging > Brain MRI > T1 structural brain MRI > Freesurfer subsegmentation	191	cont	5961	0.684596794187931	-0.00973681749591723	-0.056743312177916	0.0372696771860816	0.0239784731438816	0.0336703472129839	FALSE	cont	35529	0.148352525282598	0.000486734899436015	-0.000173339425626576	0.00114680922449861	0.0003367673289052	0.00865567259540667	FALSE	cont	36160	0.308660465654736	-0.00397607306590033	-0.0516492233022102	0.0436970771704096	0.0243226683025027	-0.00663988437811581	-0.0548349847004412	0.0415552159442096	0.0245889653428638	-0.0195680281546935	-0.0667554565711039	0.027619400261717	0.0240748547920856	0.0124591942795486	-0.0343495768531988	0.0592679654122959	0.0238816652196488	-0.0181540968155305	-0.0657038162264468	0.0293956225953857	0.0242596943431676	0.024072822681547	-0.0217879037886152	0.0699335491517092	0.0233979762721026	0.00373915518391495	-0.0426282940800337	0.0501066044478636	0.0236565044032098	0.0313037224904511	-0.0149894322495217	0.0775968772304239	0.023618599606602	0.0355652451189379	-0.0112991272901979	0.0824296175280738	0.0239100327891526	-0.00723143230104402	-0.0538771006538263	0.0394142360517382	0.0237984507730129	0.00964900766522232	-0.0373047500137997	0.0566027653442443	0.0239556368295778	0.0190559517039241	FALSE
Mean thickness of paracentral (left hemisphere)	26771	26771	Continuous		UK Biobank Assessment Centre > Imaging > Brain MRI > T1 structural brain MRI > Freesurfer desikan white	192	cont	5961	0.68459895580167	-0.0101138363410045	-0.0589408209231693	0.0387131482411604	0.0249071228650563	0.0336736730078489	FALSE	cont	35529	0.722901208278705	-0.000123939485466073	-0.000809076474283397	0.000561197503351251	0.000349554201545838	0.0366171645657054	FALSE	cont	36160	0.230937316876775	0.0340591141785516	-0.0154185961266112	0.0835368244837143	0.0252433483030708	0.0106816256820454	-0.0393377919577831	0.0607010433218739	0.0255197254200181	-0.0094372318065458	-0.0584108343828349	0.0395363707697433	0.0249861543685952	-0.0173888288903797	-0.0659694409616748	0.0311917831809153	0.0247856520386333	0.0273686009867706	-0.0219810062962239	0.076718208269765	0.0251779906058911	-0.0261334823981303	-0.0737301637046399	0.0214631989083793	0.0242836541319316	-0.00176206904311126	-0.0498846539970978	0.0463605159108753	0.0245519682650076	-0.0127786653401694	-0.0608241435177773	0.0352668128374384	0.0245126286674262	-0.0090324385363703	-0.0576707565455384	0.0396058794727978	0.0248150933987912	0.0306228341883108	-0.0177885012134736	0.0790341695900953	0.0246992876959488	0.00938468134528587	-0.0393464054124766	0.0581157681030484	0.0248624236777788	0.0149612843956429	FALSE
Operative procedures - OPCS4: S11.2 Cryotherapy to lesion of skin NEC	41272	41272.S112	Categorical multiple	240	Health-related outcomes > Hospital inpatient > Summary Operations	2005	binary	64055/20(64075)	0.684610373954969	-0.182177861545634	-1.09089321807261	0.700179713081036	0.449550673168683	0.0336769988027138	FALSE	binary	383194/115(383309)	0.681792476017268	0.00262598971849431	-0.0099183576981992	0.0152412970134218	0.00640767273203672	0.0345341909860128	FALSE	binary	390312/115(390427)	0.949737972260559	-0.0963721802639317	-1.07618032472728	0.865264150970513	0.485984713037522	0.177625430169707	-0.731211240541147	1.10097141245263	0.459551367822127	0.0141731740912347	-0.926520992851816	0.954867420952078	0.471480410239214	0.168218888455576	-0.714125335834913	1.07692130410849	0.44954589965962	-0.0901755412146429	-1.06998682909996	0.87146411524164	0.485986488099774	-0.502952499026755	-1.59606638771524	0.517170859893529	0.527088018744142	0.3853930167527	-0.438845199646227	1.26129580169461	0.427330781965612	-0.004349127862938	-0.913167568442436	0.91897903157744	0.459541034136934	-0.0310593491163825	-0.971753700928168	0.909635181069546	0.471479971356261	0.0596859445762041	-0.849137973659242	0.983019450774928	0.459544093332841	0.181265043156204	-0.70108063794513	1.08996880249147	0.449546577125261	0.0480117240474211	FALSE
Operative procedures - main OPCS4: P13.8 Other specified other operations on female perineum	41200	41200.P138	Categorical multiple	240	Health-related outcomes > Hospital inpatient > Summary Operations	2005	binary	64057/18(64075)	0.684716909546962	-0.19212257572028	-1.15537353649036	0.738460287088325	0.474492007254089	0.0336803245975788	FALSE	binary	383217/92(383309)	0.950935391101473	0.000440709759104912	-0.0136012344317928	0.0145331274542085	0.00716265426699759	0.047528492488344	FALSE	binary	390334/93(390427)	0.629279012110275	-0.463828860385071	-1.66080321881828	0.63412774114556	0.570206539681833	-0.227946671080989	-1.33914750573512	0.828499793395823	0.54018919176088	0.230839397974737	-0.69972781235891	1.19407624880125	0.474483560086099	0.367883626424136	-0.515010906349929	1.30513212971081	0.456579052922069	-0.686301153354175	-2.00740714937186	0.469025516306283	0.61248297661714	-0.122949957104498	-1.12296440930339	0.877064339919519	0.500127700128598	-0.533045133330756	-1.73001102278904	0.564901508776805	0.570201490952188	0.212554660809464	-0.692147237254732	1.16176934529465	0.464798897233879	-0.0461910482801868	-1.04621099184149	0.953828848332489	0.500130700718807	-0.33056777782171	-1.44175784314009	0.725866866678855	0.540183027328028	0.186582877632297	-0.743986487253787	1.1498213303705	0.474484561480516	0.034763112997069	FALSE
Date K60 first reported (fissure and fistula of anal and rectal regions)	131642	131642	Date		Health-related outcomes > First occurrences > Digestive system disorders	2411	binary	63245/830(64075)	0.684898081613222	0.0283676287291202	-0.108692086172275	0.16544195658725	0.0699068652828525	0.0336836503924438	FALSE	binary	378563/4746(383309)	0.753598534006858	-0.000314848576090634	-0.00228036977525858	0.00165145621774785	0.00100299014214505	0.0380633742013469	FALSE	binary	385587/4840(390427)	0.929782159508512	-0.0465891543342912	-0.185659480465063	0.0922949166821926	0.0708802384833255	-0.116788377864537	-0.260716291722438	0.0265238188819627	0.0732460324424588	-0.0752704934787136	-0.215501411991023	0.0646722537059897	0.071445669645013	-0.0348951485022616	-0.171795942307831	0.102005645322946	0.0698220642159042	-0.030117973085194	-0.168723913323233	0.108342402651358	0.070653969091198	-0.0992793155618163	-0.235643542938902	0.037128098931803	0.0695595402164374	-0.0812294399975741	-0.218897649722473	0.0563714692639596	0.0701959584117967	-0.0847671694746836	-0.220886173771322	0.0514162664532532	0.0694399913825496	-0.0693380496940065	-0.207192034319352	0.0684332594192426	0.0702867329243804	-0.0399706253353974	-0.176529471816424	0.0966171321075239	0.0696551577719312	-0.0279930647064057	-0.165069692106847	0.109068879858141	0.0699079423581232	0.0471980401592371	FALSE
Volume of inferiortemporal (right hemisphere)	26897	26897	Continuous		UK Biobank Assessment Centre > Imaging > Brain MRI > T1 structural brain MRI > Freesurfer desikan white	192	cont	5961	0.684970925733436	-0.00938415926032279	-0.0547449848683086	0.035976666347663	0.0231390012376718	0.0336869761873088	FALSE	cont	35529	0.0370224342303674	0.00067620232288185	4.0670860416223e-05	0.00131173378534748	0.000324245656774288	0.00283198065964428	FALSE	cont	36160	0.260808225462981	-0.0348483679676172	-0.0807473615027045	0.01105062556747	0.0234174999898025	-0.0448549485296697	-0.0912564677737758	0.00154657071443649	0.0236738867834874	-0.0181079381868728	-0.0635392860438182	0.0273234096700727	0.0231789088613338	0.00766871705354163	-0.0373980652538499	0.0527354993609332	0.0229929088405177	-0.0183714801546318	-0.0641516363435673	0.0274086760343038	0.0233568696069126	-0.000474699676739723	-0.0446287188119206	0.0436793194584412	0.0225272203813668	-0.00793230266048464	-0.0525741868962683	0.036709581575299	0.0227761273858233	-0.0274213384014625	-0.071991692984627	0.017149016181702	0.0227396332165515	-0.00615344269511642	-0.0512737570769114	0.0389668716866786	0.0230202207106754	0.0125922851821834	-0.0323174642166199	0.0575020345809867	0.022912791220238	0.00930830816073351	-0.0358980650173504	0.0545146813388174	0.023064127596339	0.0165339691150094	FALSE
Treatment speciality of consultant (recoded): Burns care	41246	41246.1140	Categorical multiple	269	Health-related outcomes > Hospital inpatient > Summary Administration	2001	binary	61099/32(61131)	0.684998301730461	0.143596419494072	-0.552891982314361	0.850252876836543	0.354366854351498	0.0336903019821737	FALSE	binary	365315/258(365573)	0.651916666579791	0.00192953400349673	-0.00644916354686039	0.0103358257249775	0.00427882893228618	0.0330901398722155	FALSE	binary	372128/263(372391)	0.0822345486469339	0.127018311289812	-0.529394679458896	0.791449433063762	0.333954908163701	0.638576947810969	0.055295029224063	1.25478724565475	0.303693302665072	-0.108876287332047	-0.815497245270615	0.587575558156204	0.35434369091211	-0.227245580040731	-0.950413396038604	0.479572951638964	0.360993697320062	0.407425724561443	-0.201723942203786	1.04091470449739	0.314475408743544	0.236579797849121	-0.378919731164175	0.874269211340645	0.317107743022902	0.329518446732982	-0.279621215713804	0.962998162399037	0.314470352660227	0.279559509025654	-0.329575559267764	0.913034985578966	0.314468017018835	0.220901402269494	-0.408917119521802	0.868018613931252	0.323028182708675	0.585626740191681	0.0105900122917173	1.19627318034105	0.30023692147839	-0.144892846995779	-0.851509092999132	0.551554124985682	0.354340456228215	0.00597576446913688	FALSE
Mean L2 in medial lemniscus on FA skeleton (right)	25256	25256	Continuous		UK Biobank Assessment Centre > Imaging > Brain MRI > Diffusion brain MRI > dMRI skeleton	134	cont	5595	0.68501694566903	-0.0107159488431993	-0.0625241338662642	0.0410922361798657	0.0264275108140999	0.0336936277770387	FALSE	cont	33361	0.693143757936891	-0.000146182734386313	-0.00087235021650155	0.000579984747728924	0.000370486977690595	0.0351493697116215	FALSE	cont	33954	0.176355329895643	0.050732359362651	-0.00155618068432495	0.103020899409627	0.0266773653761651	0.0242885419952017	-0.0288011808445248	0.0773782648349282	0.0270861250408277	0.0190347131671134	-0.0329012924615807	0.0709707187958074	0.0264975039863513	0.0446396244262404	-0.00691893490773145	0.0961981837602122	0.0263049326752163	0.00137896778720015	-0.0508364553841339	0.0535943909585342	0.0266400614926581	0.0198726326035024	-0.030586085518342	0.0703313507253468	0.0257437989001036	0.00108098106916854	-0.050015879196338	0.052177841334675	0.0260693759981276	0.0199568164198288	-0.031034574612044	0.0709482074517017	0.0260155660948665	0.0670490707992433	0.015589787695497	0.11850835390299	0.0262542824129501	0.00315937886048031	-0.0481628522635297	0.0544816099844904	0.0261843591422742	0.0111048431785712	-0.0405845093939576	0.0627941957511001	0.0263716627657979	0.0116693643641454	FALSE
Systolic brachial blood pressure	12697	12697	Integer		UK Biobank Assessment Centre > Imaging > Heart MRI > Pulse wave analysis	128	cont	5686	0.685048071665886	0.0103926821088685	-0.0398574028294603	0.0606427670471973	0.0256328081701876	0.0336969535719037	FALSE	cont	33688	0.426941361902351	-0.000285541540560422	-0.000990068401881962	0.000418985320761118	0.000359446169002042	0.0221874460369539	FALSE	cont	34288	0.922322530365738	-0.00872005596039563	-0.0595427980731406	0.0421026861523493	0.0259295312268954	-0.0378917039438065	-0.089321511195867	0.0135381033082539	0.0262392530921919	-0.00654983690618947	-0.0570116513970263	0.0439119775846474	0.025745387600364	-0.000559969673620522	-0.0506856408388903	0.0495657014916492	0.0255738888087862	-0.0236650271264701	-0.0743776268232911	0.0270475725703509	0.025873337068643	-0.0165827535499894	-0.0656132851992402	0.0324477780992614	0.0250151536225692	0.00403712699517831	-0.0453825273252697	0.0534567813156263	0.0252136822346523	-0.0261312680706386	-0.0755313359677765	0.0232687998264994	0.0252036893308119	-0.0159242098962795	-0.0659964934099789	0.0341480736174199	0.0255466506724524	-0.0236300454986546	-0.0733740596303254	0.0261139686330162	0.0253791691309555	-0.0099651098394459	-0.0600191458409748	0.0400889261620831	0.0255373408749687	0.0469180629073888	FALSE
Treatment/medication code: omeprazole	20003	20003.1140865634	Categorical multiple	4	UK Biobank Assessment Centre > Verbal interview > Medications	100075	binary	60456/3587(64043)	0.685103663433454	-0.0140031713477871	-0.0817043782988473	0.0536749633305657	0.0345334546123552	0.0337002793667687	FALSE	binary	361774/21249(383023)	0.997059573996664	1.79350676456137e-06	-0.000951974602734177	0.000955745140105584	0.000486667665244333	0.0498812812985667	FALSE	binary	368456/21682(390138)	0.946935023482517	0.0270546992551638	-0.0411050012395687	0.0952191216452357	0.0347744275994179	-0.0120763107697843	-0.0817511382567601	0.0575417955450642	0.0355315935595752	-0.0227056759081968	-0.0915192176717813	0.0460847292173091	0.035100827392914	0.00929085448429589	-0.0582362911999071	0.0768464292929867	0.034457807947824	-0.0191285755473503	-0.0880799181193074	0.0497943243170887	0.035169764551291	-0.0209589102163423	-0.0877777004425651	0.0459141859600393	0.0341030689328598	0.00276090903085556	-0.064463054308738	0.0700247266296494	0.0343060683460145	0.0131268951772641	-0.053116617028443	0.0794480487591707	0.0338155806600663	0.00856048371291962	-0.0589525974810402	0.076102421304884	0.0344507415318478	-0.00674596955690426	-0.074302997373173	0.0608376819312349	0.0344725863019043	0.0140141524093615	-0.0536651128450035	0.0817161777144097	0.0345339584959915	0.0479220438339385	FALSE
Operative procedures - main OPCS4: X70.3 Procurement of drugs for chemotherapy for neoplasm for regimens in Band 3	41200	41200.X703	Categorical multiple	240	Health-related outcomes > Hospital inpatient > Summary Operations	2005	binary	63781/294(64075)	0.685110226118198	-0.0474390478166077	-0.277328873716409	0.181858540476332	0.117012711954637	0.0337036051616336	FALSE	binary	381277/2032(383309)	0.7211106003443	-0.000545088207502747	-0.00353718214706154	0.00244864889935844	0.00152687948394009	0.036524348126403	FALSE	binary	388362/2065(390427)	0.0804765865946107	0.233059990243765	0.0120156135934028	0.455841885761943	0.11310761326143	0.289926452182217	0.0691655544782145	0.512465562940963	0.112973811667712	0.15681614886033	-0.0680758706646846	0.382914938213091	0.114929857288329	0.319694382437338	0.105579702323275	0.53647988042516	0.109819217470165	0.153507917571598	-0.0720779593937296	0.3802044785871	0.115258350222569	0.137803352705319	-0.0817380208439045	0.359283179604939	0.112393948523753	0.0487208122958628	-0.178270918286736	0.276623778664252	0.115922536435986	0.214272834041241	-0.00126923867495185	0.432292852519732	0.110496396412222	0.1313624865576	-0.0921772674060026	0.356294601437268	0.114289144847559	0.230001365410844	0.0121126156466494	0.450054443927428	0.111610676259134	0.0468120883067093	-0.182458179547875	0.276674432669823	0.117000230765262	0.0058817096110941	FALSE
Fraction acceleration <= 125 milli-gravities	90128	90128	Continuous		Additional exposures > Physical activity measurement > Acceleration intensity distribution	1010	cont	13814	0.685134859657419	0.00664001830039451	-0.0254642200720532	0.0387442566728422	0.0163785788328322	0.0337069309564986	FALSE	cont	81718	0.801796197462628	-5.82462497807967e-05	-0.000513044968534454	0.000396552468972861	0.000232040989410931	0.0404334311863236	FALSE	cont	83289	0.217704154472081	0.00255568909787358	-0.0301118224863118	0.0352232006820589	0.0166671617613255	-0.0354787962302695	-0.0686646459188394	-0.00229294654169956	0.0169316209935683	-0.00375995413577506	-0.0365066151480694	0.0289867068765192	0.0167075442777044	-0.00853968664198796	-0.0406644432910011	0.0235850700070251	0.0163902449145077	0.0128615917367407	-0.0198531821689513	0.0455763656424328	0.0166912752832795	-0.0225133166746196	-0.0539807214918694	0.00895408814263029	0.0160548600387462	-0.0252054744237799	-0.0571981858101955	0.00678723696263565	0.0163228746238182	-0.0204680847106429	-0.0520970046435976	0.0111608352223117	0.0161372660265244	-0.00659948193935923	-0.0386481794375472	0.0254492155588287	0.016351439076268	-0.0132717061333366	-0.0453829326514008	0.0188395203847277	0.0163833417599594	-0.0063587188595255	-0.0385858678727942	0.0258684301537432	0.016442486117324	0.0142000962421803	FALSE
Area of S-central (right hemisphere)	27595	27595	Continuous		UK Biobank Assessment Centre > Imaging > Brain MRI > T1 structural brain MRI > Freesurfer a2009s	197	cont	5961	0.685234301182061	0.00980579819264759	-0.0376350401630939	0.057246636548389	0.0242000361042025	0.0337102567513636	FALSE	cont	35529	0.472257945314937	-0.000244336875749585	-0.000910622763407999	0.000421949011908829	0.000339936443752265	0.0243179070972198	FALSE	cont	36160	0.779806017027632	-0.0082081764981182	-0.0563161178754107	0.0398997648791743	0.0245444971653021	0.00949957514462528	-0.039135076634968	0.0581342269242185	0.0248132229017625	0.00124238693147217	-0.0463754027205502	0.0488601765834945	0.0242944235332356	0.0283620313419472	-0.0188736475765856	0.0755977102604801	0.0240994720232258	-0.00706381577396291	-0.0550472006056369	0.0409195690577111	0.0244809488675922	0.0152014251025005	-0.031077562747273	0.061480412952274	0.0236113717106168	-0.00103025908647642	-0.04782059116958	0.0457600729966272	0.0238722576834136	0.000326114698760625	-0.0463892452755906	0.0470414746731119	0.023834007185511	0.00348088776007349	-0.0438108995324968	0.0507726750526438	0.0241280983121105	-0.0263950875434082	-0.0734661761435303	0.020676001056714	0.0240154986398714	-0.0102148144265844	-0.0575968022052221	0.0371671733520532	0.0241741182728738	0.0409860448838532	FALSE
Operative procedures - OPCS4: L54.4 Percutaneous transluminal insertion of stent into iliac artery	41272	41272.L544	Categorical multiple	240	Health-related outcomes > Hospital inpatient > Summary Operations	2005	binary	63978/97(64075)	0.685272228444763	-0.0824689947082234	-0.484211973690824	0.316537049446271	0.203601614102104	0.0337135825462285	FALSE	binary	382821/488(383309)	0.650247463754133	0.0014100523003044	-0.00468231842590305	0.00751544580001141	0.00311052149765128	0.0330124330858228	FALSE	binary	389933/494(390427)	0.288820301283839	-0.117442205723057	-0.545348448322029	0.306273042538461	0.216441876365277	-0.198955086186183	-0.645237967325162	0.238543137837273	0.224546926673609	-0.0764438651579553	-0.498096357044083	0.342547999597098	0.213673147602566	-0.17229030295132	-0.60018386737328	0.251411904673407	0.216435236573908	-0.215883912016949	-0.658124755186418	0.218593189722058	0.222767551621756	-0.165686727470108	-0.584383432247311	0.251061010796457	0.212360918585779	-0.358533643102752	-0.809028012790311	0.0820931401708308	0.226394989526606	-0.109311532295874	-0.519894909549439	0.301271822721076	0.208757367999547	-0.52753244131494	-1.00895667414269	-0.0640922417954731	0.239913750941068	0.0953678866878687	-0.299541858474695	0.493964882559816	0.201771205200642	0.0825069672251582	-0.316497077215651	0.484248250095658	0.203600245657719	0.0180147862986132	FALSE
Operative procedures - main OPCS4: U32.9 Unspecified diagnostic blood tests	41200	41200.U329	Categorical multiple	240	Health-related outcomes > Hospital inpatient > Summary Operations	2005	binary	64041/34(64075)	0.685315159463548	0.13913762282788	-0.536398742331731	0.823671959977061	0.343681390491712	0.0337169083410935	FALSE	binary	383087/222(383309)	0.781822650922825	-0.00127599867350463	-0.0103080007135096	0.00776628962310962	0.00460694608038325	0.0393757554826455	FALSE	binary	390203/224(390427)	0.998960822019619	0.121253979862728	-0.517543575904669	0.767242145754684	0.324992238195249	0.0680314441361141	-0.591332550010953	0.727395451657043	0.333431928285568	-0.105132673016865	-0.789655823229507	0.570391988683841	0.343683691168618	0.0192516585267842	-0.629329602741552	0.671618523812743	0.329012447142541	0.0734177292522086	-0.575171210775567	0.725792216303118	0.32901665347823	-0.108564506184811	-0.767916770409999	0.550787802029341	0.333424514566035	-0.00442500930136974	-0.653004161045498	0.647939770397139	0.32901122584238	-0.0540280236455053	-0.702603495687555	0.598333098006259	0.329008979462129	0.161547896747413	-0.460113579571483	0.796277409788351	0.317919743718557	0.058056056836162	-0.580734196439479	0.704037057505406	0.324988292770795	-0.140260567806993	-0.82478070408216	0.53526102007241	0.343681520414011	0.0499518789098386	FALSE
Treatment/medication code: deep relief ibuprofen gel	20003	20003.1140911750	Categorical multiple	4	UK Biobank Assessment Centre > Verbal interview > Medications	100075	binary	64023/20(64043)	0.685346963841804	-0.181729222719151	-1.09044539999393	0.700629256276954	0.449549833019724	0.0337202341359585	FALSE	binary	382940/83(383023)	0.772353448373183	0.00218108865762766	-0.0125901463237897	0.0170420216981044	0.00754162806738976	0.0389051977206009	FALSE	binary	390051/87(390138)	0.930570549172258	-0.386710153696136	-1.47981727106023	0.633405317804606	0.527079971335737	-0.337017125506023	-1.43012770167739	0.683102325038883	0.52708498613664	-0.575713188824172	-1.7559468782819	0.487270558586788	0.557781326306153	-0.285241608481473	-1.31424957463529	0.702184487198946	0.503993842998572	-0.227730562742882	-1.25674739887582	0.759705210840064	0.503999933976206	-0.218491551537378	-1.19828964114231	0.743134559741486	0.485963715333644	-0.463761518180103	-1.55686221359396	0.556346455920119	0.527071411515726	-0.515581549664304	-1.60867907038137	0.504522694369798	0.527065855631466	0.0711932426808959	-0.837624413610034	0.994520776459837	0.459527777721772	-0.451299340442121	-1.54440062361122	0.568809350398626	0.527072752232688	0.180818334959076	-0.701514723344618	1.08951018892659	0.449527230355872	0.0472264753488779	FALSE
: Serious illness, injury or assault of a close relative	6145	6145.2	Categorical multiple	100502	UK Biobank Assessment Centre > Touchscreen > Psychosocial factors > Mental health	100060	binary	55898/7264(63162)	0.685491745609422	-0.0101550494750272	-0.0593094464012048	0.0389895531297848	0.0250758725453924	0.0337235599308235	FALSE	binary	333928/44100(378028)	0.481536557289599	-0.000246103777204051	-0.000931381896746795	0.000439247129853636	0.000349655124056331	0.0247992574684856	FALSE	binary	340148/44892(385040)	0.664467663138439	0.0258230707475324	-0.0236209629173627	0.0752706258488026	0.0252270397848315	0.0384319738873351	-0.0115785697145665	0.0884326285181919	0.0255126318396518	0.0239247703395024	-0.0255636943451782	0.0734155179879068	0.0252493900862651	0.0253983472754738	-0.0234705866339591	0.0742847345878363	0.0249371989695174	0.0264685733780612	-0.0230045018287378	0.075944490070009	0.0252416823594099	0.0263985026451026	-0.0215444874457652	0.074381290888017	0.024470514945014	0.0189456097373485	-0.0296806541002712	0.0675949617524691	0.024814833944359	0.0418489978426265	-0.00605233398058812	0.0897915769065464	0.0244496332231224	0.0244540170364711	-0.0243500897830844	0.0732771479705866	0.0249045273687105	-0.0134392302017182	-0.0625218538468774	0.0356540571853092	0.0250444776354155	0.0101336520992245	-0.0390115981316934	0.059289112614619	0.0250763160305652	0.0362089330241918	FALSE
Area of precentral (right hemisphere)	26979	26979	Continuous		UK Biobank Assessment Centre > Imaging > Brain MRI > T1 structural brain MRI > Freesurfer desikan pial	193	cont	5961	0.685529529634832	0.0094554764091002	-0.0363358686055028	0.0552468214237032	0.0233586134018914	0.0337268857256884	FALSE	cont	35529	0.564037178338881	-0.000188140787345722	-0.000827437329754938	0.000451155755063494	0.000326166585778149	0.0288335347953721	FALSE	cont	36160	0.630158938114474	-0.0131965809154095	-0.0593631788735946	0.0329700170427757	0.0235540307956551	-0.0182265079216115	-0.0648985614592135	0.0284455456159905	0.0238119123985881	-0.0128701377866505	-0.0585663635569761	0.032826087983675	0.0233140486118195	0.024747272429937	-0.020582262268115	0.0700768071279889	0.0231269641570228	-0.0149835842008039	-0.0610306519566981	0.0310634835550903	0.0234930469200764	0.000428438769527904	-0.0439830110827142	0.04483988862177	0.0226585605993074	-0.011514087565374	-0.0564162469130245	0.0333880717822765	0.022908918803675	-0.0194642274771612	-0.0642944401336053	0.0253659851792828	0.0228722118628288	-0.000661018771953151	-0.0460443976519034	0.0447223601079971	0.0231544352632921	-0.0352626988868957	-0.0804342851290309	0.00990888735523949	0.0230463794278175	-0.00976347813881506	-0.0552334175627563	0.0357064612851262	0.023198598138813	0.0347915481867098	FALSE
Operative procedures - secondary OPCS4: H62.6 Proctoscopy	41210	41210.H626	Categorical multiple	240	Health-related outcomes > Hospital inpatient > Summary Operations	2005	binary	64039/36(64075)	0.685618052764825	0.135070344472975	-0.521339186165943	0.799498085786599	0.333950191559434	0.0337302115205534	FALSE	binary	383078/231(383309)	0.731149603390438	-0.00155190818029708	-0.0104065516207186	0.00731095747304565	0.00451615757055666	0.0369949058884476	FALSE	binary	390190/237(390427)	0.460236375264528	-0.0401217279427795	-0.692497018191088	0.608468054292595	0.329016975680432	0.382427559805629	-0.204554663983279	0.987721488408762	0.301927380972669	0.115133373605723	-0.507413010843039	0.744164293963827	0.316727151574592	-0.0347043737214495	-0.676184211454295	0.606775472303612	0.324539874692033	-0.154562982390491	-0.832362622873586	0.510453481447045	0.339405440496899	-0.348210626341133	-1.04097850895503	0.326369868126968	0.345478082056225	0.216107367258842	-0.376929629805256	0.825471816280488	0.304457263654396	-0.342520862538963	-1.03528716714418	0.332057998114091	0.345477428991844	0.233423188743889	-0.359616784552959	0.842790442383399	0.304458778825889	0.0516398242546948	-0.570899020843909	0.680663296645812	0.316723116509802	-0.134298835282559	-0.798708780785307	0.522092470063219	0.333943313216796	0.0268362570541144	FALSE
Other eye problems	2227	2227	Categorical single	100352	UK Biobank Assessment Centre > Touchscreen > Health and medical history > Eyesight	100041	binary	54657/9271(63928)	0.685838514609085	-0.00911569880600541	-0.053289281400694	0.0350507779764573	0.0225354251421211	0.0337335373154184	FALSE	binary	327069/55257(382326)	0.895379601858788	4.16465602675158e-05	-0.00057905304917353	0.000662409818323103	0.000316702187400667	0.0448950958383699	FALSE	binary	333130/56299(389429)	0.747693143502752	0.00535101994156439	-0.0392790625281532	0.0499783932842583	0.0227694312890434	-7.97800443674606e-06	-0.0452774245893055	0.0452452257172756	0.0230921630130107	0.0127439809794193	-0.0317870948624492	0.0572747383226409	0.0227195372077731	-0.0129227766699899	-0.0571284409411833	0.0312882207830956	0.0225549519472848	0.0114052542937564	-0.0332182024818479	0.0560263692903543	0.0227661476311398	-0.0182905914249477	-0.0617497141679223	0.0251888559778047	0.0221779073263103	-0.00225590890204737	-0.0461253318015636	0.0416261417647241	0.0223852753682189	-0.0178589052015287	-0.0613123034895377	0.0256150314185399	0.0221750442764017	0.00646421142563371	-0.0375506555731694	0.0504890291953363	0.022458797066658	0.0244429954910814	-0.0193490832000241	0.0682502762466373	0.0223464816538142	0.0091600942615266	-0.0350092631862226	0.0533363830594224	0.0225368437858771	0.0396977120608951	FALSE
Interpolated Year when operation took place	20010	20010	Continuous	13	UK Biobank Assessment Centre > Verbal interview > Operations	100076	cont	50166	0.68584368816427	-0.00354685678466123	-0.0207337994679606	0.0136400858986381	0.00876879785205491	0.0337368631102834	FALSE	cont	300084	0.617282518607842	6.15053218980816e-05	-0.000179735770252375	0.000302746414048538	0.000123083955120533	0.0313352616128475	FALSE	cont	305689	0.735009258303271	0.00814126082922778	-0.00921592376716782	0.0254984454256234	0.00885583408930432	0.00184581319046341	-0.0157354688902832	0.01942709527121	0.00897017118874701	0.00975774074851501	-0.00754755570900149	0.0270630372060315	0.00882936016742119	-0.00459560088617094	-0.0217076782092478	0.0125164764369059	0.00873077755524851	-0.000989531418926632	-0.0183416472576051	0.0163625844197518	0.00885324795114739	0.0116672310975201	-0.00514034389203537	0.0284748060870756	0.00857541698219616	0.00739163323285461	-0.00963321025702363	0.0244164767227329	0.00868626985588685	0.00779167417012039	-0.00902595738450953	0.0246093057247503	0.00858054795671065	0.00718513228588754	-0.00991078684620261	0.0242810514179777	0.00872253346141133	0.0106891798478837	-0.00638796781732717	0.0277663275130946	0.00871295604432665	0.00356511445446212	-0.0136162745074705	0.0207465034163947	0.00876614114608635	0.039155256135439	FALSE
Operative procedures - main OPCS4: H01.3 Emergency excision of normal appendix	41200	41200.H013	Categorical multiple	240	Health-related outcomes > Hospital inpatient > Summary Operations	2005	binary	64040/35(64075)	0.685901941920331	-0.137098546031105	-0.815124489957719	0.528154602715306	0.339528888684271	0.0337401889051483	FALSE	binary	383127/182(383309)	0.357282433689504	0.00469309467246028	-0.0052907457394122	0.0147385089290146	0.00510431454356395	0.0187553963046106	FALSE	binary	390243/184(390427)	0.832374864974298	0.00660676225761148	-0.693596744927666	0.706810097109868	0.35369376004311	-0.140343270637331	-0.890054177856673	0.590649718938455	0.373530740481808	-0.113673856607833	-0.844758394528794	0.605828234722511	0.366101120352861	-0.167102942288241	-0.898175296297047	0.552386417722133	0.366094556028938	-0.196899930749488	-0.946603319429625	0.534085026867768	0.373526638486533	-0.494408141012147	-1.29034548119862	0.264623952059936	0.391793032161798	-0.192456182751185	-0.923525848379225	0.527030326348949	0.366093094133879	-0.232847473527883	-0.963914730162439	0.486636764769342	0.36609185285169	0.178786418652551	-0.476770408167818	0.8505271826888	0.335553189250044	0.176785767058954	-0.478771531127215	0.848527078378956	0.335553456816002	0.141629319844352	-0.523478995292519	0.819517238274418	0.339455277599984	0.0431952403867186	FALSE
Job code - historical	22617	22617.2431	Categorical single	2	Online follow-up > Work environment > Employment history	130	binary	15553/131(15684)	0.685911567364106	-0.0711339908873399	-0.417573477433007	0.273818163177738	0.175955261933489	0.0337435147000133	FALSE	binary	93359/762(94121)	0.509872370158075	-0.0016497274901599	-0.00655490304040041	0.00325868627235625	0.00250287908334132	0.0261612847522017	FALSE	binary	95085/778(95863)	0.51623961003019	0.237927466542693	-0.0951407949997993	0.574869478131956	0.170538106457137	-0.065843766638417	-0.436201198881348	0.300704718438662	0.187474805323581	-0.174481557842286	-0.546898720964219	0.193661519387704	0.188398193391546	0.0222536944324171	-0.325471653497057	0.370896263556209	0.177215011138661	0.128620504910452	-0.213742520640331	0.473000466885185	0.17477766237839	0.0390945829974053	-0.299427675971676	0.380380707087956	0.17301993060729	-0.191103664258544	-0.557222091387105	0.172076494044954	0.18554921607075	-0.0839844695694535	-0.433072653824487	0.265724201353177	0.177829432440952	0.0336210238398771	-0.31130832788264	0.380033735983353	0.17594207530772	0.0338452119037262	-0.312464222838364	0.381360055453543	0.176570789933132	0.0714918957212871	-0.27347378300102	0.417941152214567	0.17596079220669	0.0294741677238724	FALSE
Exposure to tobacco smoke outside home	1279	1279	Integer	100291	UK Biobank Assessment Centre > Touchscreen > Lifestyle and environment > Smoking	100058	ordcat	54222	0.685951238411498	0.00876856647986978	-0.0337354970825037	0.0512705230586457	0.0216851601051115	0.0337468404948783	FALSE	ordcat	325116	0.614576397334521	0.00015357776957748	-0.000444180100330396	0.000751409515828467	0.000305003198070764	0.031223018476947	FALSE	NA	NA	NA	NA	NA	NA	NA	NA	NA	NA	NA	NA	NA	NA	NA	NA	NA	NA	NA	NA	NA	NA	NA	NA	NA	NA	NA	NA	NA	NA	NA	NA	NA	NA	NA	NA	NA	NA	NA	NA	NA	NA	NA	NA	NA	NA	NA	NA	NA
Cholesteryl Esters in Very Small VLDL	23520	23520	Continuous		Biological samples > Blood assays > NMR metabolomics	220	cont	15153	0.685958047692942	-0.00634430942013407	-0.0371031371488252	0.024414518308557	0.015692313953888	0.0337501662897432	FALSE	cont	90895	0.632890171474655	-0.00010485348235353	-0.000535107097217895	0.000325400132510836	0.000219518260905577	0.0321339146952167	FALSE	cont	92555	0.633805901579545	0.0249689816272442	-0.00597218523126521	0.0559101484857536	0.0157863932276944	0.016815431841107	-0.0146027678741989	0.0482336315564129	0.0160297786272935	0.0281056867791648	-0.00272371311200148	0.0589350866703311	0.0157293689627591	0.0316452636232624	0.000948367604911723	0.0623421596416131	0.0156617645879783	0.0167785280581822	-0.0141253638800677	0.047682419996432	0.015767375310515	0.0166551589340779	-0.0133413187193064	0.0466516365874621	0.0153044063867242	0.0252332556929906	-0.00516974719704373	0.0556362585830249	0.01551181832022	0.0213825049202279	-0.00864169622389712	0.0514067060643529	0.0153185510997688	0.0300923051603722	-0.000457264109875059	0.0606418744306195	0.0155865974816712	0.00917254552079229	-0.0212432837919241	0.0395883748335087	0.0155183624480834	0.00630845174064758	-0.0244041313793905	0.0370210348606857	0.0156697682536762	0.0349752832582353	FALSE
Operative procedures - OPCS4: B29.5 Revision of reconstruction of breast	41272	41272.B295	Categorical multiple	240	Health-related outcomes > Hospital inpatient > Summary Operations	2005	binary	64040/35(64075)	0.686042368074878	-0.137026584079447	-0.81501926080066	0.52819147326484	0.339511542064159	0.0337534920846082	FALSE	binary	383072/237(383309)	0.461356850958311	-0.00328684400523958	-0.0120410126987376	0.0054634806328949	0.00446196532547674	0.0237264721118978	FALSE	binary	390186/241(390427)	0.764420130551115	0.180411758299913	-0.484767912074732	0.858368631146072	0.339491167789016	0.584132315115483	-0.0232148080188968	1.22438111346985	0.315693425741033	0.0671384480239761	-0.620179805685796	0.759220078664877	0.34849012839947	0.234125559360233	-0.412793725425265	0.90030183532286	0.332021438359205	0.415077998284449	-0.209768746368644	1.06686258272656	0.322938772224164	0.151989856106715	-0.494920660745418	0.818157756100093	0.332016950250109	0.256614997076622	-0.382323449183273	0.917605544711132	0.328743772751277	0.210368602979389	-0.428562848119645	0.871352696235358	0.328740257291812	-0.0453210619866896	-0.74557931523512	0.654937153856542	0.353721643698064	0.0169486528361069	-0.670361466596357	0.709022259435442	0.348485885361717	0.13892050247791	-0.526256011354235	0.816874281946168	0.339489529085093	0.0403495341003543	FALSE
Treatment/medication code: fluvastatin	20003	20003.1140888594	Categorical multiple	4	UK Biobank Assessment Centre > Verbal interview > Medications	100075	binary	64009/34(64043)	0.686153829522591	0.138769729627018	-0.536878965269919	0.823414092087081	0.343749972564121	0.0337568178794732	FALSE	binary	382820/203(383023)	0.892249577421523	0.000652422926916204	-0.00878430619373621	0.0101149370048349	0.0048167923584712	0.0447483163529615	FALSE	binary	389934/204(390138)	0.368760649691922	-0.563631083011829	-1.37572813923992	0.190755877589772	0.39455670447523	0.131084215235989	-0.517684012121177	0.783636260900762	0.329108043876038	0.170486331412248	-0.459548184969243	0.81078514124964	0.321396167696765	-0.213527624991343	-0.913029734953154	0.471578663534639	0.349770781467021	-0.148911054110992	-0.848425600323878	0.536208445577785	0.349777519870765	-0.150709393250285	-0.822129581100669	0.516479584791808	0.338369948838246	-0.237830498572488	-0.93732913759014	0.447272151699405	0.34976888233928	-0.109646308882124	-0.769150548998704	0.549857920055193	0.333503292162421	0.38022538221113	-0.209100061345112	0.993469378110667	0.304486657613053	-0.371795389604546	-1.10701903553065	0.335722686510311	0.364136062237985	-0.138900236779337	-0.823578008895842	0.53678304878753	0.343764932964776	0.0222406929436983	FALSE
Central systolic blood pressure during PWA	12677	12677	Integer		UK Biobank Assessment Centre > Imaging > Heart MRI > Pulse wave analysis	128	cont	5631	0.686272455137456	0.0103118090956511	-0.0397531089362999	0.0603767271276022	0.0255383004631944	0.0337601436743382	FALSE	cont	33342	0.251421363029102	-0.000410749251886658	-0.00111274648412909	0.000291247980355773	0.000358155431009533	0.0136504921429805	FALSE	cont	33938	0.96238348107904	-0.00155485166985085	-0.0521790596019191	0.0490693562622174	0.0258282305827118	-0.0266098444617794	-0.0777961729692636	0.0245764840457048	0.0261150218320013	-0.00751087709166476	-0.0577843382977036	0.0427625841143741	0.0256492812680247	0.000103860826144579	-0.0498338098367612	0.0500415314890503	0.025477962526857	-0.0277194719064419	-0.0781932198354936	0.0227542760226098	0.02575146660338	-0.0218861968630032	-0.0706619045241208	0.0268895107981144	0.0248851345189791	-0.00258046935450112	-0.0517509714386632	0.0465900327296609	0.0250865567595965	-0.0248961537311002	-0.0740990578321827	0.0243067503699824	0.0251030881148227	-0.0211302499462682	-0.0709127712609388	0.0286522713684025	0.0253988060658541	-0.0219848198309748	-0.0715186644030906	0.027549024741141	0.0252719323722275	-0.010078308609218	-0.0599382450553174	0.0397816278368814	0.0254383028984331	0.0484994969158756	FALSE
Operative procedures - main OPCS4: L87.4 Avulsion of varicose vein of leg	41200	41200.L874	Categorical multiple	240	Health-related outcomes > Hospital inpatient > Summary Operations	2005	binary	63900/175(64075)	0.686282804090235	0.0611671532024827	-0.23596892802197	0.358805791640701	0.151454048160044	0.0337634694692031	FALSE	binary	382190/1119(383309)	0.203234209524548	-0.0026152430460485	-0.00664395961536608	0.0014136447591918	0.00205520209664345	0.0112394232429632	FALSE	binary	389291/1136(390427)	0.26450357656476	0.0570232675301357	-0.234312180622057	0.348977709033945	0.148540029369823	0.130096344577703	-0.159602072504622	0.420703559639024	0.147782747745688	0.126887168770118	-0.158930808860905	0.414287861043428	0.145983905869567	0.14844761739297	-0.132492034824005	0.431807571507058	0.143719568230473	-0.13019949776662	-0.437433896845509	0.174790882600621	0.155880092713013	0.178229657362519	-0.0955602281384607	0.455646073212054	0.140394575050903	-0.16705056353715	-0.470858721221116	0.135137669307196	0.154300476533779	-0.0541527575979942	-0.344626167177306	0.237086278897243	0.148139548336903	-0.0087911665924532	-0.300962096069443	0.283849104304467	0.148926012943002	0.110047599815076	-0.172902853239186	0.395073373476859	0.144652997145706	-0.0602263219506686	-0.357862552520472	0.236907693625511	0.151452931159054	0.016722078831095	FALSE
Volume of VAmc (right hemisphere)	26699	26699	Continuous		UK Biobank Assessment Centre > Imaging > Brain MRI > T1 structural brain MRI > Freesurfer subsegmentation	191	cont	5961	0.686385928881921	0.00916763085735781	-0.0353578024822056	0.0536930641969212	0.022712859462828	0.0337667952640681	FALSE	cont	35529	0.0864141752959277	-0.000546105612338734	-0.00117039518293552	7.81839582580511e-05	0.00031851008768341	0.00567259540666552	FALSE	cont	36160	0.454948683422071	-0.0293198786839527	-0.0743925726751216	0.0157528153072161	0.0229959249601346	0.0101397630433211	-0.0354264099058992	0.0557059359925414	0.0232476961342956	-0.0235568683904331	-0.0681703355244583	0.0210565987435921	0.0227616290835974	-0.00736153135390063	-0.0516169960528134	0.0368939333450122	0.0225789775399598	-0.0319870397644463	-0.0769430357863292	0.0129689562574365	0.0229363860795603	-0.0199917919606173	-0.0633509255642521	0.0233673416430176	0.0221216726668479	-0.0166529850190899	-0.0604912009008934	0.0271852308627137	0.0223660987071608	-0.0365225683871466	-0.0802905423334417	0.00724540555914849	0.0223302615264872	-0.0367910786082815	-0.0810991116670312	0.00751695445046812	0.0226057977264418	-0.041016947669728	-0.0851182064549549	0.00308431111549894	0.0225003022422236	-0.00915765601738261	-0.0535501985934796	0.0352348865587144	0.0226489141756098	0.0265715910582265	FALSE
Interpolated Age of participant when non-cancer illness first diagnosed	20009	20009	Continuous	13	UK Biobank Assessment Centre > Verbal interview > Medical conditions	100074	cont	47694	0.686422407405007	-0.00306428207816658	-0.0179418162246815	0.0118132520683484	0.00759052547625799	0.0337701210589331	FALSE	cont	284818	0.701733887516792	4.0750842600233e-05	-0.000167800191796263	0.000249301876996729	0.000106405092016533	0.0356177689518218	FALSE	cont	290122	0.400017166145279	2.99042003794613e-05	-0.0149932152448037	0.0150530236455626	0.007664965726649	0.00291474035304804	-0.0122857840967604	0.0181152648028565	0.00775547976969781	0.00458237118229319	-0.0104023037977677	0.0195670461623541	0.00764535092503496	-0.00853377003046087	-0.0233472659630787	0.00627972590215697	0.00755801343586972	-0.00122487485761174	-0.0162718067796278	0.0138220570644044	0.00767711512208296	-0.00718446420233463	-0.0217482480891983	0.00737931968452909	0.00743060752132443	0.00273474788196243	-0.0119927029060801	0.0174621986700049	0.00751411222836612	-0.0090513407437916	-0.0236025990162595	0.00549991752867625	0.00742421681096632	0.00395014140379083	-0.0108647132987756	0.0187649961063573	0.00755870669569001	0.00674959583769809	-0.00802159862632029	0.0215207903017165	0.00753643074738849	0.00308495544100064	-0.0117698842959952	0.0179397951779965	0.00757910751321651	0.0238374382081456	FALSE
Vitamin C	100015	100015	Continuous		Online follow-up > Diet by 24-hour recall > Estimated nutrients yesterday	100098	cont	9678	0.686489593958529	-0.00817581305141314	-0.0478899260549975	0.0315382999521712	0.0202601397204907	0.0337734468537981	FALSE	cont	58227	0.523379617806551	0.000180807229347292	-0.000374544380189801	0.000736158838884385	0.000283341974155693	0.0268994992229321	FALSE	cont	59313	0.563400573636168	0.0306153011060789	-0.00960386391512635	0.0708344661272842	0.0205199403747506	0.00162834406396842	-0.0388334254132621	0.0420901135411989	0.0206437179064239	0.00339995514200438	-0.036989904493577	0.0437898147775858	0.0206070292864036	-0.00270301684238733	-0.042389345906932	0.0369833122221574	0.0202480858483219	0.0103079042145028	-0.0296243920147867	0.0502402004437923	0.0203735790442161	0.0386909377786876	-0.00020010450020632	0.0775819800575815	0.0198423281103435	0.0143714380439408	-0.0251374579173195	0.0538803340052012	0.0201575589391237	0.00411609151895561	-0.0347697968454137	0.043001979883325	0.0198396985674705	0.0159750590634298	-0.0235335979811882	0.0554837161080479	0.0201574370431258	0.026092033567465	-0.0132706590265197	0.0654547261614497	0.0200829655362646	0.0082990597818649	-0.0313750956952104	0.0479732152589401	0.0202418748469525	0.0317139857386587	FALSE
Operative procedures - secondary OPCS4: H15.2 End colostomy	41210	41210.H152	Categorical multiple	240	Health-related outcomes > Hospital inpatient > Summary Operations	2005	binary	63976/99(64075)	0.686507641780053	0.0812220238470873	-0.313809311110187	0.477828019187145	0.201281448417194	0.033776772648663	FALSE	binary	382708/601(383309)	0.674240517325382	0.0011780950193143	-0.00431293423572548	0.00667906359494878	0.00280305040892697	0.0341650837506476	FALSE	binary	389815/612(390427)	0.783873210612428	-0.248760945574803	-0.671448207687768	0.166169175178537	0.212884012084355	-0.0322116331737748	-0.433835737964445	0.366673661440522	0.203525036315749	0.0134415968553575	-0.376302080655541	0.403185318201016	0.198215173801897	-0.0333661373112839	-0.423101034001415	0.356368801089157	0.198210155064039	-0.145595480205129	-0.555499173165277	0.259619339811749	0.207211085535221	0.126319232861612	-0.240454567984965	0.498207547934579	0.187891817006353	0.000127126948674517	-0.383430069550225	0.38508379093027	0.195441355030125	-0.0157482902022461	-0.395511197815658	0.366263551105809	0.19373748120001	-0.137201860516774	-0.53880703346807	0.261664271676041	0.203513669633934	0.165237722934409	-0.203005013780692	0.538276322076805	0.188554840468739	-0.0810822598106042	-0.477677622237615	0.313938297634956	0.201278077821543	0.0412004024672995	FALSE
Type of cancer: ICD10	40006	40006.C920	Categorical single	19	Health-related outcomes > Cancer register	100092	binary	64034/41(64075)	0.686560820006878	-0.126274409832244	-0.749836913349308	0.488006058709726	0.313297637306382	0.033780098443528	FALSE	binary	382975/334(383309)	0.785545402762483	-0.00102201011271035	-0.00838320056263964	0.00634714814359092	0.00375566484713595	0.0395613883612502	FALSE	binary	390091/336(390427)	0.100042352794249	0.572930625904342	0.0187762850919192	1.15590313830787	0.288121009139384	0.345848664182453	-0.247253472642284	0.955274906418281	0.30448738477216	0.204681742544651	-0.401989291113855	0.823186883346737	0.3101419493674	0.519445329878519	-0.0347009315911577	1.10241048937206	0.28811699600237	0.795835368168811	0.266299797055197	1.36178466903962	0.277671944814319	0.0911490552548798	-0.515511828374021	0.709644524762011	0.310136316275188	0.366203711230387	-0.204931057342446	0.960777000636346	0.295279703824588	0.472912978659783	-0.0775571610450395	1.05334920333941	0.286561207515781	0.456887928861783	-0.10524868295908	1.04532762333691	0.291490975112269	0.145035924353356	-0.46162796298002	0.763534166886496	0.310138084731899	0.126690097884068	-0.487607518818087	0.750268953769638	0.313309536159479	0.00702130451900783	FALSE
Operative procedures - OPCS4: C11.8 Other specified operations on canthus	41272	41272.C118	Categorical multiple	240	Health-related outcomes > Hospital inpatient > Summary Operations	2005	binary	64034/41(64075)	0.686604449962539	-0.126256914973081	-0.749824366010386	0.488028581116743	0.313299931378519	0.033783424238393	FALSE	binary	383056/253(383309)	0.491878558944792	0.00296967047922553	-0.00549303491083687	0.0114665625842796	0.0043231451868597	0.0252978760145053	FALSE	binary	390168/259(390427)	0.955191927176673	0.252772793313886	-0.346839627133535	0.866559327885563	0.307197060185147	-0.0421556265216532	-0.706606607660204	0.61427776096495	0.333956308531214	0.0125211481310529	-0.628996005895782	0.654038336009069	0.324550764527493	0.0175355552921174	-0.614077700707775	0.652553748613012	0.32046843310818	0.21480583774012	-0.391856268877786	0.833302452398119	0.310132571640453	0.21231247979502	-0.374691936009279	0.817627424647385	0.301930747881062	-0.00646161575609829	-0.638072293613696	0.628554008636766	0.320466839820558	0.0813667206763326	-0.525277545040113	0.699846030135359	0.310123014034387	-0.0888998823511719	-0.741302806759201	0.559717972746641	0.329021377676163	0.342152420696771	-0.233915727280272	0.940073097131983	0.297347082226793	0.126662486031194	-0.487622690582673	0.750229297060684	0.313298281867971	0.0482348309199878	FALSE
Operative procedures - main OPCS4: S06.8 Other specified other excision of lesion of skin	41200	41200.S068	Categorical multiple	240	Health-related outcomes > Hospital inpatient > Summary Operations	2005	binary	63428/647(64075)	0.686623977418736	0.0318906402397886	-0.123095769394883	0.186913303775393	0.0790453700773195	0.0337867500332579	FALSE	binary	379756/3553(383309)	0.966495874819722	-4.86044833949686e-05	-0.00231611504803424	0.00222005352145787	0.00115711680731506	0.0483293040925574	FALSE	binary	386813/3614(390427)	0.25524836063095	-0.116760536665739	-0.276965965582771	0.0428961998390337	0.0815547930332787	-0.0932257029030477	-0.254731787162861	0.067602993599762	0.0821847026650096	-0.0618522963310717	-0.219536347060172	0.0955340872412265	0.0803346892016583	-0.215029344765697	-0.377327676099862	-0.0534932287656101	0.0825655060342452	-0.0854167374052973	-0.244405686798721	0.0731453364980949	0.0809663609114673	-0.137901712878249	-0.293643634599173	0.0177288604368383	0.0793922878377449	-0.206057856191783	-0.36686657494808	-0.0458616188448245	0.0818450232784101	-0.0728731887499852	-0.226033127140318	0.0804258620755982	0.0781410835778415	-0.0841200412507388	-0.240547338215083	0.0721313057993745	0.0797253319396442	-0.152191032158805	-0.311153890143968	0.00634475843363218	0.0809525563422647	-0.0321651854234519	-0.187171289001943	0.122804520038771	0.0790370983075853	0.0162561791854412	FALSE
Operation code: fertility treatment procedures	20004	20004.1475	Categorical multiple	5	UK Biobank Assessment Centre > Verbal interview > Operations	100076	binary	63860/183(64043)	0.686704290254427	-0.05987320449628	-0.352136537231932	0.231016203097914	0.148507544745428	0.0337900758281229	FALSE	binary	382038/985(383023)	0.782549374880593	0.000605640378458567	-0.00369391581840551	0.00491012937400416	0.00219453131573434	0.0394081333103091	FALSE	binary	389127/1011(390138)	0.464419850493433	-0.198503640518051	-0.515124728998341	0.114805135363421	0.160371720793229	-0.143768240109473	-0.460410580675312	0.169562421660003	0.160382790790022	0.0205081381199185	-0.277177209742695	0.318360582581698	0.151650160320311	0.0507550207783945	-0.240885391558687	0.343631934538263	0.148853636328535	-0.212044257844785	-0.530029063703656	0.102370744615067	0.160997758468404	0.00566860292241678	-0.282837822578326	0.295954576508336	0.147400463658557	-0.052101863847805	-0.349758693067142	0.245721784315485	0.151635459145563	-0.267213216910752	-0.579889158621749	0.0428806013345996	0.158556356299134	-0.0695490290278641	-0.37006365628552	0.230619913108441	0.152955479633259	-0.0426918071680059	-0.341286363054047	0.255902873080827	0.152069016443324	0.0604888905289662	-0.230361306531219	0.352715044989075	0.148487983357556	0.0270418653484404	FALSE
Volume of parsopercularis (left hemisphere)	27220	27220	Continuous		UK Biobank Assessment Centre > Imaging > Brain MRI > T1 structural brain MRI > Freesurfer DKT	196	cont	5961	0.686743887659044	0.00994707765354105	-0.0384222841071227	0.0583164394142048	0.0246736849835545	0.0337934016229879	FALSE	cont	35529	0.20140451386111	0.000440585931171223	-0.000235390530907778	0.00111656239325022	0.000344880536772197	0.0111768261094802	FALSE	cont	36160	0.611487397753938	-0.0200763874527335	-0.0689030802129052	0.0287503053074382	0.0249112015133697	0.00592615090617092	-0.0434351215148727	0.0552874233272146	0.0251839421170051	-0.0176539089143151	-0.0659831268915202	0.03067530906289	0.024657391683833	0.0119884599127339	-0.035952938447786	0.0599298582732538	0.0244595275223274	-0.00112352174419727	-0.0498237970354424	0.0475767535470478	0.0248467037793391	-0.0300212620687085	-0.0769916760232575	0.0169491518858405	0.0239641348009262	-0.0202321898209966	-0.0677215876908973	0.0272572080489041	0.0242289185117752	0.00407480874083347	-0.0433384969078074	0.0514881143894743	0.0241900965365349	0.0060259784352804	-0.04197236658024	0.0540243234508008	0.0244885814991183	0.0219221659583034	-0.0258521830403386	0.0696965149569454	0.0243742995439169	-0.00992677017095999	-0.058016663302944	0.038163122961024	0.0245352890160209	0.0339844262653659	FALSE
PCT responsible for patient data: WARWICKSHIRE PCT	41229	41229.5PM	Categorical multiple	239	Health-related outcomes > Hospital inpatient > Summary Administration	2001	binary	63982/93(64075)	0.686762812894035	-0.0837636828851583	-0.494036515240757	0.323527038320883	0.207844038228505	0.0337967274178529	FALSE	binary	382775/534(383309)	0.184012270342287	0.00395484569660301	-0.00187785829974835	0.00980655800504184	0.00297969136995593	0.0104386116387498	FALSE	binary	389889/538(390427)	0.862995299229821	-0.00802117786396494	-0.43049494336978	0.413772682623922	0.214584200174547	-0.384721018526993	-0.869426583793837	0.0832580904747338	0.241862624064387	-0.0100425107413817	-0.432515615327871	0.411750672160586	0.214583846890769	0.00947617652609056	-0.404953348972917	0.425176660765376	0.211016576805207	0.062801196544275	-0.351637659727621	0.478510971437481	0.211021665225248	0.0949657916276921	-0.301995301108742	0.497337924082486	0.203238831928204	-0.0817751722166902	-0.504237659426104	0.340007359739791	0.214577603838995	0.020294172992349	-0.384766346837945	0.428861857758588	0.206849936137318	-0.0401880038837666	-0.459866454231091	0.37949045666467	0.213344810440045	0.0395178634121842	-0.370055087099791	0.451526542598191	0.208858627157348	0.0847835895095378	-0.322499747304022	0.495049227081712	0.207840547911866	0.044459512664596	FALSE
Volume of Putamen (right hemisphere)	26591	26591	Continuous		UK Biobank Assessment Centre > Imaging > Brain MRI > T1 structural brain MRI > Freesurfer ASEG	190	cont	5961	0.686854936719216	-0.00927421669531163	-0.054388565861132	0.0358401324705088	0.0230132711914507	0.0338000532127178	FALSE	cont	35529	0.921054146763065	3.20797387348507e-05	-0.000602400927750821	0.000666560405220523	0.000323709544791201	0.0460887584182352	FALSE	cont	36160	0.762189374619736	0.00153421652987525	-0.0442921561021781	0.0473605891619286	0.0233804490685279	-0.0151203652553826	-0.061448468505583	0.0312077379948179	0.0236364302097344	0.00113035159617344	-0.0442291152617934	0.0464898184541403	0.0231422354364239	0.0207618668635536	-0.0242336112566232	0.0657573449837304	0.0229565297028772	-0.0138733214461878	-0.0595810447552841	0.0318344018629085	0.0233199146143897	-0.0290298662838899	-0.0731140253961114	0.0150542928283317	0.0224915780510902	-0.00462950516333644	-0.0492007574811488	0.0399417471544759	0.022740091237512	-0.0129738846647719	-0.0574737205034264	0.0315259511738825	0.0227036548089295	-0.0028419802830993	-0.0478909057797966	0.042206945213598	0.0229837983604822	-0.0153489263061806	-0.0601876199735794	0.0294897673612182	0.0228765388438506	0.00897496039254933	-0.0361598877391179	0.0541098085242165	0.0230276357771348	0.0402598538868717	FALSE
Operative procedures - OPCS4: R22.2 Low vacuum delivery	41272	41272.R222	Categorical multiple	240	Health-related outcomes > Hospital inpatient > Summary Operations	2005	binary	63998/77(64075)	0.686868973996684	-0.0925665033485101	-0.547016842643868	0.357553074686871	0.229818261073392	0.0338067048024478	FALSE	binary	382851/458(383309)	0.872004077851787	-0.000519008818614001	-0.00683191802321987	0.00580036902075469	0.00322124355268048	0.0438115178725609	FALSE	binary	389956/471(390427)	0.943867600991755	0.108033754537221	-0.345404790461067	0.565005690966444	0.231293139823935	0.0473200084549594	-0.423538471410797	0.517170898797516	0.238923689590492	0.0824103136975767	-0.380966997605712	0.546748551510313	0.235652409706935	0.213498730256105	-0.226065091529244	0.660126041070942	0.225187043596065	0.117951097028125	-0.335480549265948	0.574917831832248	0.231290021314762	0.188909292103618	-0.243479989246195	0.630128565695194	0.22201112160679	-0.00938268151314728	-0.46917666729962	0.452272301920625	0.234072682092729	-0.184385374612878	-0.667784118391314	0.294588326360666	0.244370207583554	-0.00626979848965899	-0.469539091058147	0.457956986684337	0.235595698985144	0.129802315431641	-0.317686892496417	0.582339426471109	0.228675384414149	0.0945684801464388	-0.355746961924141	0.549197164448202	0.229914278856742	0.0477908044971346	FALSE
Operative procedures - main OPCS4: R22.2 Low vacuum delivery	41200	41200.R222	Categorical multiple	240	Health-related outcomes > Hospital inpatient > Summary Operations	2005	binary	63998/77(64075)	0.686868973996684	-0.0925665033485101	-0.547016842643868	0.357553074686871	0.229818261073392	0.0338033790075828	FALSE	binary	382863/446(383309)	0.936802821927248	-0.000258797895412948	-0.00665490121124399	0.00614482917641666	0.00326390585475791	0.0468226558452772	FALSE	binary	389968/459(390427)	0.935965230336403	0.0823538678464868	-0.374227739581303	0.541654135940643	0.232671532311905	0.017907045530114	-0.456962276199276	0.490698272825924	0.24067264823796	-0.00333200089766966	-0.478167264158705	0.469427259684351	0.240655572347675	0.190626832974926	-0.25146854375032	0.63914527647099	0.226302365207356	0.0922456423820388	-0.364329065503043	0.551540703171749	0.232668410124094	0.167474624328597	-0.267163131295135	0.610380680621326	0.223004018473922	-0.0641240515948949	-0.531003381329937	0.402754961963458	0.237171968942727	-0.184437925959714	-0.667831217242335	0.294530292828499	0.24436737838376	-0.06255247895283	-0.533264954525895	0.407150405978891	0.238847694847647	0.129780682728808	-0.317702357138922	0.582311795687318	0.228672242705761	0.0945126160513778	-0.355796985390364	0.54913563940386	0.229911308421863	0.0474473948991644	FALSE
Weighted-mean L1 in tract medial lemniscus (right)	25587	25587	Continuous		UK Biobank Assessment Centre > Imaging > Brain MRI > Diffusion brain MRI > dMRI weighted means	135	cont	5595	0.686932142638923	-0.0107595823374238	-0.063114933362018	0.0415957686871703	0.0267066218351882	0.0338100305973128	FALSE	cont	33359	0.0187079635184786	0.000880722321680539	0.000146541682140993	0.00161490296122008	0.000374575249276956	0.00167717147297531	FALSE	cont	33952	0.360541036583246	0.000661038152180567	-0.0522090060844485	0.0535310823888096	0.0269740460017276	-0.00304976982780573	-0.0567299068542324	0.050630367198621	0.0273873515037974	-0.0081470954909609	-0.0606606846964289	0.0443664937145071	0.026792184334182	0.010394599706639	-0.0417373454952176	0.0625265449084955	0.0265974713722706	0.000107412678815786	-0.0526887018571452	0.0529035272147768	0.0269363274188229	0.0404084494117172	-0.0106153597048994	0.0914322585283337	0.0260321055933873	0.0405789030833426	-0.0110904355959099	0.0922482417625951	0.0263614517168761	0.0312991190429788	-0.0202593503587631	0.0828575884447208	0.0263048867369347	0.0368671284509101	-0.0151644369660239	0.0888986938678442	0.0265462580817346	0.0404783920370247	-0.0114145968260767	0.092371380900126	0.0264755569807271	0.0108553161062174	-0.0414088771302503	0.063119509342685	0.0266649436927641	0.0218426002887265	FALSE
Operative procedures - main OPCS4: S68.1 Total excision of nail	41200	41200.S681	Categorical multiple	240	Health-related outcomes > Hospital inpatient > Summary Operations	2005	binary	64041/34(64075)	0.687026487272664	0.13834182465016	-0.537208210846331	0.822889429602778	0.343672458497832	0.0338133563921777	FALSE	binary	383130/179(383309)	0.159968031627766	-0.00721104680320681	-0.0173062169824752	0.00284691797671504	0.00513554695160916	0.00922120531859782	FALSE	binary	390243/184(390427)	0.0783680312566897	-0.57166084079362	-1.38363322396887	0.182580541952437	0.394421029950578	-0.424929289157674	-1.20714357661003	0.31139293666866	0.38276508390856	-0.313513171608623	-1.0486036889302	0.393861335700444	0.36405000582918	0.253053893655027	-0.354109514566964	0.878177092288184	0.311902574835514	0.307838796071871	-0.299334004340311	0.932970913324395	0.311907383743973	-0.164448020557118	-0.835720806454823	0.502591555498984	0.338285983011891	-0.0585007893718279	-0.717857362705616	0.600855791946707	0.333421552237975	-0.514448904843492	-1.27134201200351	0.206399076569429	0.372716595399344	-0.731908469834621	-1.57948210290911	0.0433889871090921	0.408165026734722	-0.452534992792208	-1.20943233333885	0.268317681661987	0.372730222995825	-0.139926942556941	-0.824452047414257	0.535599768750557	0.343678005732652	0.00576578153025067	FALSE
Operative procedures - secondary OPCS4: G47.8 Other specified intubation of stomach	41210	41210.G478	Categorical multiple	240	Health-related outcomes > Hospital inpatient > Summary Operations	2005	binary	64055/20(64075)	0.687130784188777	-0.180642041510718	-1.08935360312762	0.701711913466494	0.449556536340771	0.0338166821870427	FALSE	binary	383204/105(383309)	0.686306197147101	0.00270723585900737	-0.0104220490596536	0.0159154059627978	0.00670662792890966	0.034786738041789	FALSE	binary	390321/106(390427)	0.888390406587434	-0.384930820767309	-1.4780390856604	0.635186253834868	0.5271027374669	0.0716280603150551	-0.869061565093289	1.01231780526401	0.471482945533985	-0.104145921671752	-1.08394206667217	0.857477887601985	0.485983584256215	0.167774329392589	-0.71455834520628	1.07646586547297	0.449544427218314	-0.0914114456325718	-1.07121271487007	0.870217791153789	0.485986265942143	0.00591873859122542	-0.902897673120442	0.929245151271693	0.459544611105621	-0.462397673680903	-1.5554997360645	0.557712177476806	0.527094807273883	-0.515063017337851	-1.60816184093575	0.505043022583349	0.527089120024666	0.0728251521527666	-0.835993579236048	0.996153796107326	0.459546173481865	0.241649269449352	-0.618316592312006	1.13783380322763	0.44103783037593	0.180735521024676	-0.70159837107578	1.08942817722458	0.449544984115534	0.0455203639704274	FALSE
Operation code: anal fissure surgery	20004	20004.1579	Categorical multiple	5	UK Biobank Assessment Centre > Verbal interview > Operations	100076	binary	63934/109(64043)	0.687233371635658	0.0772077493858188	-0.299193011232906	0.454906964395445	0.191809961705512	0.0338200079819077	FALSE	binary	382444/579(383023)	0.947904580679374	-0.000186517419456214	-0.00577980841792958	0.00541357495396827	0.00285454456918212	0.0473709203937144	FALSE	binary	389551/587(390138)	0.582373109580565	-0.137790278616109	-0.526761867205162	0.247356890258665	0.196868797352705	-0.267498148368	-0.679577890003984	0.135398664900449	0.207183910071949	-0.274243487772254	-0.679816706115224	0.123677982483253	0.204286190657755	-0.147926478023065	-0.532143109998927	0.233536661337496	0.194736129864893	0.00264759002835552	-0.371065842269153	0.375944022346774	0.190016616223101	-0.221415128570711	-0.605622807852708	0.160038972823863	0.194731018823244	-0.322778894049366	-0.725291193376031	0.0727934914074622	0.2029197036303	-0.395467982489018	-0.801023231226803	0.00243479206408699	0.204274453001924	-0.00326375238279231	-0.371438602243252	0.365702077291044	0.187520254012512	-0.161523479369819	-0.545738195231532	0.219937696661728	0.194735072956202	-0.07718756697337	-0.454886212419007	0.299212493013215	0.191808875278055	0.0325779780392843	FALSE
Volume of lateraloccipital (right hemisphere)	27306	27306	Continuous		UK Biobank Assessment Centre > Imaging > Brain MRI > T1 structural brain MRI > Freesurfer DKT	196	cont	5961	0.687394464500327	0.00924041013941266	-0.0357914058452542	0.0542722261240795	0.0229711702077215	0.0338233337767727	FALSE	cont	35529	0.369173689496999	0.000287417417656208	-0.000339933965760951	0.000914768801073366	0.000320072212562342	0.0193640994646866	FALSE	cont	36160	0.755917431299601	-0.0160163967151448	-0.0613501937719804	0.0293174003416908	0.0231291387970113	4.45566102164829e-05	-0.0457855780948748	0.0458746913153077	0.0233823684645438	-0.0149508713992145	-0.0598227813288045	0.0299210385303756	0.022893485660319	0.0213167136458856	-0.023195119964716	0.0658285472564871	0.0227097760286515	0.0164845681246847	-0.0287318549394272	0.0617009911887966	0.0230692550117316	0.0130465505514761	-0.0305637595784783	0.0566568606814305	0.022249822019361	-0.000754800006666602	-0.0448469677060017	0.0433373676926685	0.0224956640031821	-0.00613095573483916	-0.0501524745918875	0.0378905631222092	0.0224596192201464	0.0119011679249468	-0.0326635385704421	0.0564658744203357	0.0227367515826584	0.0202772839090508	-0.0240794504834438	0.0646340183015454	0.0226306449702403	-0.00903272573500282	-0.0536824313056533	0.0356169798356476	0.0227801178024982	0.0399689400236231	FALSE
Operative procedures - OPCS4: P29.8 Other specified other operations on vagina	41272	41272.P298	Categorical multiple	240	Health-related outcomes > Hospital inpatient > Summary Operations	2005	binary	64041/34(64075)	0.687563668870017	0.13813422379426	-0.537622314344462	0.822881722860427	0.343806152724964	0.0338266595716376	FALSE	binary	383108/201(383309)	0.600702037878542	0.00253857973182209	-0.00696166409875943	0.0120779619368683	0.00485259263205339	0.0305992056639613	FALSE	binary	390224/203(390427)	0.905683016698923	0.0124883881319111	-0.647033369048853	0.672010216705054	0.333515762361017	-0.344486981207884	-1.10152981729387	0.376525626044313	0.372844467736973	-0.175704855505816	-0.875209507939059	0.509403958168947	0.349775612272777	-0.288706633676248	-1.0049237682268	0.406936343448037	0.356514044172976	-0.168719446138234	-0.868227514193068	0.516392977024669	0.349777456087318	-0.0580459330215757	-0.706786640943767	0.594478721350349	0.329096837695095	0.0446345476686296	-0.594316704844816	0.690773053848841	0.325072793871491	-0.362464768789637	-1.07867136275992	0.333166991927198	0.35650832845193	0.0120240359853895	-0.636719161727865	0.664551059497879	0.329098109392432	0.200860872634388	-0.413429838251985	0.830764337263567	0.314883283509489	-0.143587822308936	-0.828265116612289	0.532095157867047	0.343768143998591	0.0463056126689706	FALSE
	132512	132512	Date		Health-related outcomes > First occurrences > Congenital disruptions and chromosomal abnormalities	2417	binary	64037/38(64075)	0.687586162908986	0.13059741001894	-0.508248120511362	0.776632534260987	0.3249956308642	0.0338299853665026	FALSE	binary	383110/199(383309)	0.96408356293065	0.000219226303759943	-0.00932083715728157	0.0097817769634581	0.0048682634135247	0.0482062683474357	FALSE	binary	390225/202(390427)	0.910819244205965	-0.147035691214804	-0.805204812415762	0.499711095335438	0.329977642615851	-0.627546149210963	-1.42878173757022	0.108759706933898	0.387316618873107	-0.27727708396913	-0.9640663633103	0.387923593432929	0.341649726116543	-0.03537760327486	-0.660384946153315	0.58962974541218	0.316324614571517	-0.412470369747259	-1.135618993351	0.27578285861577	0.356334406848072	-0.159198754825598	-0.794208199741328	0.472405793142221	0.320455627965236	-0.415985907441515	-1.11979109985547	0.260053567747842	0.348535499536138	-0.215025170395905	-0.86102519963044	0.423784519073277	0.324980113383694	-0.090465374033388	-0.725476192146032	0.541140514109601	0.320457252792482	-0.0974544906824602	-0.732462037677419	0.534148068426139	0.320455372989043	-0.128046202209284	-0.774056351454857	0.510773922777456	0.324987129121476	0.0465155956078569	FALSE
Treatment/medication code: daktacort cream	20003	20003.1140882910	Categorical multiple	4	UK Biobank Assessment Centre > Verbal interview > Medications	100075	binary	64002/41(64043)	0.687720963497344	-0.125783842336547	-0.749357819436552	0.488508389320821	0.313302545783944	0.0338333111613676	FALSE	binary	382774/249(383023)	0.553398596684	0.00258073461236139	-0.00594815635858655	0.0111423434270111	0.00435645818185834	0.0283176480745985	FALSE	binary	389880/258(390138)	0.191491643666868	0.164230014191493	-0.450067145815787	0.787808449481749	0.313304117628521	-0.234209271594977	-0.943903834393637	0.45112338173835	0.35231908380384	0.162569248857902	-0.451727760156011	0.786147518916982	0.313304015509338	-0.493417996297814	-1.24427197606109	0.217615729795136	0.368790574757967	-0.14977753687741	-0.827614594087523	0.515277873737846	0.339413949744888	0.414919983002773	-0.143091859404307	1.00053358899715	0.289744379745964	0.330646668209701	-0.245427175734756	0.928572625968543	0.297349489092869	0.316920102579654	-0.254203237961916	0.911482799926011	0.295268951026873	-0.0918264165525362	-0.744234426220901	0.556796522878637	0.32902341848056	0.184968160293204	-0.414642432010446	0.798752861440924	0.307195539394247	0.125922638560863	-0.488368914646954	0.74949561184746	0.313301053750973	0.0125902270440527	FALSE
Operative procedures - secondary OPCS4: S23.2 Z plasty NEC	41210	41210.S232	Categorical multiple	240	Health-related outcomes > Hospital inpatient > Summary Operations	2005	binary	63904/171(64075)	0.687805962543838	-0.0616183576324809	-0.363442602189319	0.238978206175134	0.153392562216194	0.0338366369562325	FALSE	binary	382404/905(383309)	0.507570871808937	0.00151455762236006	-0.00296376522805179	0.0060000752561943	0.00228622885006853	0.0260252978760145	FALSE	binary	389507/920(390427)	0.477933474694043	0.00849066929687155	-0.29983594307892	0.316624607419361	0.156953698083417	-0.223551665017476	-0.558959848926166	0.106475660249104	0.169364883191412	-0.282296398421281	-0.617689493423342	0.0477152215115901	0.169356836766169	-0.0704228535147378	-0.380891544110888	0.239452683533663	0.157938395033326	-0.253695939717656	-0.587377583210586	0.0749436862804134	0.168576005402769	-0.0421364449829322	-0.344490736411035	0.261115624704246	0.154200468275256	-0.159543264441258	-0.475848006225054	0.155072430381657	0.160619689588258	-0.171998566128506	-0.484704220028752	0.139692501966312	0.158965706217477	0.00272909396066877	-0.301539856221077	0.307549444854541	0.155084096165562	-0.0474144939794091	-0.354678956559809	0.259849983948026	0.156463698757676	0.0615186122210976	-0.239037981335315	0.36330331364273	0.15337235812731	0.0277221225775406	FALSE
Volume-ratio of BrainSegVol-to-eTIV (whole brain)	26536	26536	Continuous		UK Biobank Assessment Centre > Imaging > Brain MRI > T1 structural brain MRI > Freesurfer ASEG	190	cont	5961	0.687851597018157	-0.00986394106428003	-0.0580087669932058	0.0382808848646457	0.024559147057517	0.0338399627510975	FALSE	cont	35529	0.578350573749501	0.000191993813742509	-0.000485115053092312	0.00086910268057733	0.000345458285232298	0.029539371438439	FALSE	cont	36160	0.614503981933268	0.0168142831383838	-0.0321097447988949	0.0657383110756626	0.0249608615676184	-0.00317279307160232	-0.052632466345166	0.0462868802019614	0.0252341458749835	0.0210874629220527	-0.0273380985247862	0.0695130243688917	0.0247065457725265	-0.00525736252843259	-0.053294331246812	0.0427796061899468	0.0245082871721983	0.0282894152139857	-0.0205079432433038	0.0770867736712753	0.0248962352584579	0.0130708515666555	-0.033993197104943	0.060134900238254	0.024011906893878	-0.00930852731617818	-0.0568925944886892	0.0382755398563329	0.0242772184465269	-0.00759273944257565	-0.0551005627052849	0.0399150838201337	0.0242383190803428	0.0400980344864868	-0.00799599440907611	0.0881920633820496	0.0245373990675952	0.0199350214542362	-0.0279345648922188	0.0678046078006912	0.0244228892932702	0.00956596165232969	-0.0386197978593015	0.0577517211639609	0.024584199695134	0.0341178529244499	FALSE
Operative procedures - OPCS4: W19.2 Primary open reduction of fracture of long bone and fixation using rigid nail NEC	41272	41272.W192	Categorical multiple	240	Health-related outcomes > Hospital inpatient > Summary Operations	2005	binary	63964/111(64075)	0.687891973952689	0.0763386347184678	-0.296648889301454	0.450578132094421	0.190072171797752	0.0338432885459625	FALSE	binary	382599/710(383309)	0.993996506279461	-1.94032554128772e-05	-0.00507203485290416	0.00503907347083941	0.00257872379193979	0.0497064410291832	FALSE	binary	389705/722(390427)	0.312387247796394	0.0504945553396696	-0.314488450346876	0.41624141038884	0.185899635997467	0.0135115288269719	-0.360739102554766	0.386510126418498	0.19007819384533	0.096381052931342	-0.263689779074455	0.458268798964687	0.183680079911698	0.0810539317168722	-0.275964315714266	0.44053624155794	0.182298558804332	-0.310651630998436	-0.718089192773093	0.0879844765094054	0.204937260851164	0.193037983741054	-0.147697922338425	0.539623252113035	0.174908871036336	-0.170108463903206	-0.55066259269478	0.207793593810605	0.192911071480499	0.0532285564193899	-0.299518966911993	0.40933834621196	0.180363466823423	0.0611767444243442	-0.297342192986988	0.421841423714758	0.182977659565623	0.200835785190863	-0.144355780492836	0.550963604168989	0.176935134756902	-0.0766291901195195	-0.450864492314647	0.296353984256538	0.19007015948357	0.0192724966096505	FALSE
Operative procedures - main OPCS4: K63.9 Unspecified contrast radiology of heart	41200	41200.K639	Categorical multiple	240	Health-related outcomes > Hospital inpatient > Summary Operations	2005	binary	64055/20(64075)	0.687993650320438	-0.180119364018444	-1.08884147333386	0.702245876276952	0.449562196075031	0.0338466143408275	FALSE	binary	383187/122(383309)	0.338827419321145	-0.00593979273210252	-0.0181543558226757	0.00623609080568615	0.00621211302684401	0.0178747193921602	FALSE	binary	390303/124(390427)	0.535036359583729	0.465463833043631	-0.358825404789543	1.34141183945006	0.427337244965655	0.586226868431741	-0.22356011472694	1.45384364467078	0.421734165954626	-0.390264588729861	-1.48341009658243	0.629894709397558	0.527086882887506	0.0737543212456497	-0.835106813190339	0.997123878250415	0.459542692498323	0.231614852257354	-0.650777428798598	1.14036269998558	0.449550539892739	0.105728666971244	-0.77665144573932	1.01446497512859	0.449543307750629	0.049760342841047	-0.859098307115358	0.973127478981261	0.459541101795375	-0.515242840222783	-1.60837797644268	0.504904242953402	0.527066215538932	-0.0282221657307906	-0.9689507161285	0.912506608081986	0.471476029838492	0.24206183156113	-0.617954379599661	1.13829262358155	0.4410391772249	0.18067856562629	-0.701705213672729	1.08941809273869	0.449545809889514	0.0304409641716611	FALSE
Operation code: other arterial surgery/revascularisation procedures	20004	20004.1071	Categorical multiple	5	UK Biobank Assessment Centre > Verbal interview > Operations	100076	binary	64002/41(64043)	0.688036491863041	-0.125648620465801	-0.749216893122863	0.488637970887468	0.313301117506014	0.0338499401356924	FALSE	binary	382754/269(383023)	0.986926058578764	-6.85917875462975e-05	-0.00827077548700924	0.00814891424685417	0.00418580366831109	0.0493265411845968	FALSE	binary	389862/276(390138)	0.919059004753053	0.0697931363623541	-0.561819597818129	0.704810848186132	0.320474967720664	0.261936757413849	-0.344721211910208	0.880429354230963	0.310136607603893	0.365577503901879	-0.215772512506172	0.967074924260504	0.299568708198781	0.157402852630913	-0.449242360789679	0.775883132230591	0.310129900870365	-0.0307169442691665	-0.683119055419841	0.617900075109486	0.329028660802564	0.283282359850623	-0.292774869337726	0.881192981716701	0.297347352843905	-0.111613801593845	-0.764005356376136	0.536992465966507	0.329022221664509	0.205988203330758	-0.381002542077477	0.811290105427481	0.301929746991297	0.277787004632699	-0.309213277137134	0.883097981204235	0.301934671554258	0.2662888160573	-0.320708369556459	0.87159679888438	0.301933076368402	0.125487402735321	-0.488790070827862	0.749046705629179	0.313300543518601	0.0468152587602257	FALSE
Operative procedures - main OPCS4: J24.1 Percutaneous drainage of gall bladder	41200	41200.J241	Categorical multiple	240	Health-related outcomes > Hospital inpatient > Summary Operations	2005	binary	64055/20(64075)	0.68806719713412	-0.180073867993329	-1.08879257927745	0.702287773749863	0.449563032048931	0.0338532659305574	FALSE	binary	383212/97(383309)	0.428557760958894	0.00552678210841147	-0.00813984155750895	0.0193231825369677	0.00699237133464416	0.0222759454325678	FALSE	binary	390328/99(390427)	0.782542386127853	-0.0941196001863699	-1.07396774390339	0.867558197124141	0.4860267568157	-1.02347254168467	-2.52928449433302	0.18614675188015	0.666751357249707	0.0157276925616445	-0.925008846219657	0.956464376989586	0.471521504279989	-0.437075707315029	-1.530221474134	0.583084628638223	0.527148027821936	0.0314023169117495	-0.909339406181372	0.972144341500266	0.471524330268339	-0.499845187115753	-1.5929906029942	0.520314879471322	0.527147837808072	0.0498198482786964	-0.859045327724143	0.973193462402047	0.459583769094544	-0.0042917065020687	-0.913151130392978	0.919076253822355	0.459580711661773	0.0778731433955063	-0.831000203755202	1.00125490902789	0.459588146782382	-0.163496602830707	-1.14333688436819	0.798172867746196	0.486022391696813	0.180779972521176	-0.701610869649071	1.08952638403761	0.449587229719332	0.0411194715429371	FALSE
Vitamin and mineral supplements: Vitamin E	6155	6155.5	Categorical multiple	100629	UK Biobank Assessment Centre > Touchscreen > Health and medical history > Medication	100045	binary	61453/1777(63230)	0.688174770550431	-0.0193376664491126	-0.113826337729036	0.0750925502434829	0.0481853938975821	0.0338565917254224	FALSE	binary	367783/10771(378554)	0.816104280444859	0.000156244787842002	-0.00116040789565379	0.00147329480106716	0.000671853103573802	0.0411327922638577	FALSE	binary	374595/10979(385574)	0.97371794635821	0.0136408186334914	-0.0818145876603801	0.109094626937368	0.0486929491711993	0.0117327015332737	-0.0850576189167538	0.10844324073809	0.0493537376467401	0.033997438543253	-0.0609187049213726	0.128944137694629	0.0484261985557704	0.024560262151062	-0.0694278249947376	0.118631892026587	0.0479664282864931	0.0328491273252182	-0.0622291525549179	0.127948516446498	0.0485064587666314	0.0674415967653777	-0.024000447780118	0.159112615541753	0.0467051752388277	0.0187874659020271	-0.0747716994001224	0.112454479611784	0.0477538847461071	0.042122667705866	-0.0498358084229197	0.134280398127857	0.0469609373491208	0.0114374606591362	-0.0827715875956577	0.105716846351938	0.048075717187517	-0.00284892326845316	-0.0971785694223765	0.0915435711203949	0.0481352801784358	0.0194220767633296	-0.0750011190940887	0.113903614837878	0.0481818791317357	0.0489741458506496	FALSE
Income score (Wales)	26418	26418	Continuous		Population characteristics > Baseline characteristics > Indices of Multiple Deprivation	76	cont	956	0.688238338828324	-0.0258948547831195	-0.152804474552809	0.10101476498657	0.0646686737642864	0.0338599175202874	FALSE	cont	5462	0.762982615970645	-0.000277184431676349	-0.00207973538629984	0.00152536652294714	0.000919481805331396	0.0384972370920394	FALSE	cont	5565	0.498880332455704	0.0591411120816426	-0.0691796894832343	0.187461913646519	0.0654567242271334	-0.0824702188956796	-0.216198200564895	0.0512577627735359	0.068214938738108	0.0118434003420111	-0.120662877012245	0.144349677696268	0.0675917446693667	0.0300126347056878	-0.0994455437157369	0.159470813127113	0.0660369026731333	-0.0223480153464377	-0.14980659581292	0.105110565120044	0.0650169033409467	-0.0321021691799318	-0.159005492553444	0.0948011541935801	0.0647336654717433	0.0721626902547043	-0.0562510308560845	0.200576411365493	0.0655041226926814	-0.020991319990443	-0.14724791633299	0.105265276352104	0.0644037685851914	0.0101662549546585	-0.118232672061274	0.138565181970591	0.0654965761922278	-0.0608083737606187	-0.189099650688366	0.0674829031671283	0.0654416636445392	0.0252651166950628	-0.101424622684284	0.15195485607441	0.0646247158046988	0.02871516689269	FALSE
Leisure/social activities: Sports club or gym	6160	6160.1	Categorical multiple	100328	UK Biobank Assessment Centre > Touchscreen > Psychosocial factors > Social support	100061	binary	44723/19165(63888)	0.688245652150594	0.00695205938974115	-0.0270081429847065	0.0409110951246907	0.0173264908800957	0.0338632433151523	FALSE	binary	268984/113258(382242)	0.294344438144281	0.000255861622520239	-0.000222352731525202	0.000734101306539117	0.000243997260151151	0.015750733897427	FALSE	binary	273994/115341(389335)	0.172197183055853	-0.0510578269359031	-0.0854933052535845	-0.0166271490456353	0.0175680495263754	-0.0130276587222833	-0.0477996301372616	0.0217379901077142	0.0177393419956635	-0.0425537392784802	-0.076954144797834	-0.00815752903090064	0.0175503101622212	-0.0269677027600692	-0.0608958397841483	0.0069612294929703	0.0173106333438625	-0.0215895412522545	-0.0559458255937517	0.0127639049053425	0.0175281475157141	-0.0235742042224317	-0.0568646619709951	0.00972293673907302	0.016986791272394	-0.0155940219646479	-0.0492828179294368	0.0180981534713425	0.0171891814427638	-0.013747674186242	-0.047045238443783	0.0195567780851177	0.0169904695775911	-0.0306380404462708	-0.0645264919556774	0.00325145621454301	0.0172904494184082	-0.0138414030818732	-0.0476220637320935	0.0199418875182164	0.0172358597879843	-0.0068845805239301	-0.0408432089981778	0.027075376755787	0.0173263276284486	0.0114068856905376	FALSE
Operative procedures - OPCS4: H15.8 Other specified other exteriorisation of colon	41272	41272.H158	Categorical multiple	240	Health-related outcomes > Hospital inpatient > Summary Operations	2005	binary	64055/20(64075)	0.688320429005989	-0.179910849047642	-1.0885892513528	0.702407746128076	0.449548848687572	0.0338665691100173	FALSE	binary	383203/106(383309)	0.696032704693215	-0.0026036823612864	-0.0156862818844423	0.0104819114384949	0.00666381499329519	0.035315575893628	FALSE	binary	390317/110(390427)	0.840626300955793	0.0179653797723624	-0.922698159996788	0.958628983375936	0.471481030028468	0.175678222217252	-0.73312242605467	1.09898926613459	0.459548648306	0.0138566914632677	-0.92680530267609	0.954518700957612	0.471480188143455	-0.285334999708342	-1.31432597171839	0.702072247490298	0.504019699215632	-0.383118388693754	-1.47621069278111	0.636980599390288	0.527111749889588	-0.223166542154468	-1.20294027053776	0.738433993525369	0.485983729427758	0.384415152445414	-0.439785896058957	1.26028508660881	0.427327317730426	-0.359479211316165	-1.3884663400512	0.627923854182993	0.504016384170552	0.250873535019152	-0.609073109767722	1.14704048081432	0.441039312857952	-0.165435044429721	-1.1452070131061	0.796163578904695	0.485983144718701	0.179712457843205	-0.702598246760266	1.08838329941201	0.449544557273442	0.0435386499846887	FALSE
Operative procedures - secondary OPCS4: P09.1 Biopsy of lesion of vulva	41210	41210.P091	Categorical multiple	240	Health-related outcomes > Hospital inpatient > Summary Operations	2005	binary	64039/36(64075)	0.688348736407222	0.133873333021664	-0.522733479407515	0.798492487786604	0.334056906007606	0.0338698949048823	FALSE	binary	383041/268(383309)	0.407882908738991	-0.00347282497947011	-0.0117049097910561	0.00475497606975438	0.00419607064435424	0.0212010015541357	FALSE	binary	390154/273(390427)	0.303771144807682	0.113891708881004	-0.508839276122305	0.743103589868744	0.31682282311392	0.253191608195127	-0.353632495942319	0.871844201469003	0.310223637026101	0.560433581109994	0.00612266965147731	1.14354795999751	0.288201468247796	0.110170976043001	-0.504262021808554	0.733881363941788	0.313382800129649	0.015278480609906	-0.626387017962727	0.65694409193006	0.324637636023014	0.0819950874408886	-0.524805280532466	0.700625007882019	0.310211528763277	0.429736995390481	-0.132544898460763	1.01830952703136	0.291566249309514	-0.165404235984373	-0.817932091567205	0.483339823225376	0.329097933294935	0.0105415802972193	-0.621217111112816	0.645703770603475	0.320553302667779	0.307333184046535	-0.274176515547052	0.908980038954373	0.299651045775526	-0.13484733965884	-0.799429132728202	0.521720048730731	0.334035874139136	0.0188350321536375	FALSE
Operative procedures - OPCS4: S04.8 Other specified other excision of skin	41272	41272.S048	Categorical multiple	240	Health-related outcomes > Hospital inpatient > Summary Operations	2005	binary	64055/20(64075)	0.688382025115876	-0.179872730919664	-1.08854817046162	0.702442734216541	0.449547451541182	0.0338732206997472	FALSE	binary	383196/113(383309)	0.924988373714466	-0.000608025447984464	-0.0132711331708504	0.0120840678800001	0.0064575282513938	0.0462938179934381	FALSE	binary	390314/113(390427)	0.431572680844829	0.0157593846337725	-0.924889721952922	0.956408514902015	0.471474486853897	0.268365502496913	-0.613936854740154	1.17702845166466	0.449541325510125	0.0122740286809742	-0.928373451966384	0.952921500218766	0.471473605151845	0.0704369824654291	-0.838339986383273	0.993725016454655	0.459537226725074	0.219884476952709	-0.662417435414176	1.12854703424151	0.449541099298631	-0.359863934288233	-1.38884472755127	0.627532291814936	0.504015125319053	-1.15741266524369	-2.66317832171432	0.052118209653145	0.666228668732732	0.402632892664142	-0.407035722081934	1.27014583569777	0.421709959659918	0.0661513824662409	-0.842628059717707	0.989441840678992	0.459538538247712	-0.164930938200307	-1.14468934471101	0.796653613792348	0.48597720954909	0.178199186423475	-0.704097022578495	1.08685634274897	0.449538126853195	0.0253466905813903	FALSE
Operative procedures - OPCS4: C66.4 Laser photocoagulation of ciliary body	41272	41272.C664	Categorical multiple	240	Health-related outcomes > Hospital inpatient > Summary Operations	2005	binary	64041/34(64075)	0.688411299626808	0.137711859120569	-0.537913829718708	0.822333545050757	0.343738255188241	0.0338765464946122	FALSE	binary	383068/241(383309)	0.0804683746804331	-0.00772966100343985	-0.0164273168634748	0.00093715739973805	0.00442601534814358	0.00537903643584873	FALSE	binary	390178/249(390427)	0.566876625454868	0.531998499296235	-0.0425367893487043	1.13523182188504	0.298263377923321	0.1773267414011	-0.461534105754995	0.823376881642571	0.325003595298856	0.259079887240859	-0.355104596066308	0.888882259240447	0.314807768082534	-0.215442398008164	-0.914842642951126	0.469557744816575	0.349684766417169	0.227296252413086	-0.394431227567274	0.862089227357333	0.317932602278862	0.100933769273098	-0.520779997309241	0.735713580860793	0.317924518845565	0.144075656873728	-0.477638908279052	0.778856106118951	0.317925496044519	0.0448822698961074	-0.585019008060152	0.685051817626365	0.321307174372119	-0.0899249468872053	-0.761247287260578	0.577164877738656	0.338293713408537	0.198971198276221	-0.415205923688049	0.828766534792188	0.314803535265891	-0.138071261782499	-0.822642612376884	0.537502924744946	0.343681367295829	0.0318802222319437	FALSE
Volume of lateralorbitofrontal (right hemisphere)	27307	27307	Continuous		UK Biobank Assessment Centre > Imaging > Brain MRI > T1 structural brain MRI > Freesurfer DKT	196	cont	5961	0.688450471228109	-0.00919951176944923	-0.0541924363789725	0.0357934128400741	0.0229513313365035	0.0338798722894772	FALSE	cont	35529	0.230052438755545	0.000383665856794001	-0.000242910288081155	0.00101024200166916	0.00031967668890214	0.0126036090485236	FALSE	cont	36160	0.026220488679653	-0.0110618648045749	-0.0563076327281771	0.0341839031190273	0.0230842266525866	0.0156823432992984	-0.0300587984844851	0.0614234850830819	0.02333696459894	-0.0163657884952074	-0.0611505661836424	0.0284189891932276	0.022849031106979	0.0377201197851934	-0.00670528078018006	0.0821455203505669	0.0226656782025368	0.0348111084389865	-0.0103175134086233	0.0799397302865963	0.0230244591495964	0.0437733783000835	0.000247750637736445	0.0872990059624306	0.0222066173315978	-0.0177033062472572	-0.061709855808317	0.0263032433138026	0.0224519819396385	-0.00833755850567303	-0.0522735964103152	0.0355984793989692	0.0224160071483355	0.00396557170189136	-0.0405125990797414	0.0484437424835241	0.0226926013754332	0.0326285483599504	-0.011642054158862	0.0768991508787627	0.0225867008007558	0.00890703787611624	-0.0356559669296372	0.0534700426818697	0.0227358833867798	0.00224856730390656	FALSE
Operative procedures - OPCS4: T74.3 Exploration of tendon NEC	41272	41272.T743	Categorical multiple	240	Health-related outcomes > Hospital inpatient > Summary Operations	2005	binary	64055/20(64075)	0.688487279119476	-0.179808761571429	-1.08848441388382	0.702506888270795	0.449547527144322	0.0338831980843422	FALSE	binary	383234/75(383309)	0.541812544523489	0.00484505450441083	-0.0107027668823885	0.0205469532878423	0.00795183568284357	0.0277521153514074	FALSE	binary	390349/78(390427)	0.790837188832453	-0.573587199028416	-1.75380260758804	0.489374225926969	0.557814901637522	-0.741714138707913	-2.0476788127139	0.380319977894713	0.600928108755183	-0.571859400831629	-1.75207567235715	0.491103159893443	0.557815383640838	-0.152140083336603	-1.13190594142891	0.809452238474543	0.485975505522525	-0.56989903010103	-1.75011509035399	0.49306321177329	0.557815613164478	-0.111125049191664	-1.05177721583295	0.829527121709194	0.471470432984498	-0.463697791733154	-1.55677668372218	0.556385666697224	0.527096608142568	-0.693415999826677	-1.87362520403096	0.369537766232783	0.557794207337225	-0.446490184572664	-1.53957176918028	0.573596351161745	0.527098897819518	-0.636937423878425	-1.81714801030736	0.426018020184554	0.557804770578993	0.178586744278962	-0.703717638397788	1.08725161053264	0.449537293578618	0.0415088149087887	FALSE
Operative procedures - main OPCS4: E09.1 Excision of lesion of external nose	41200	41200.E091	Categorical multiple	240	Health-related outcomes > Hospital inpatient > Summary Operations	2005	binary	63337/738(64075)	0.688556583493891	-0.0297366350611625	-0.175307211562443	0.115666370893104	0.0741978993682235	0.0338865238792071	FALSE	binary	378976/4333(383309)	0.701596309201105	0.000402359851381713	-0.00165542780403557	0.0024612407498175	0.00105014404711812	0.0356069763426006	FALSE	binary	386021/4406(390427)	0.508376215131186	-0.0407399633857936	-0.190294731021504	0.108597177177969	0.0762151908720914	0.00129794251542423	-0.148638989480153	0.150984016084165	0.0764014744497331	-0.0687822272314166	-0.219171021237908	0.0813101363899242	0.0766200414850863	0.0422278017531622	-0.102188428194137	0.186897546265024	0.0737169298616266	-0.00596097232125322	-0.154372036057326	0.142339492006064	0.0756597302720514	0.0813121629255617	-0.0594419181819089	0.22264490832226	0.0719335351869934	-0.0580997181890669	-0.205275133661888	0.089075691845727	0.0750582599865672	-0.0617820685138342	-0.207109231225778	0.0837123952628893	0.0741590921114991	0.0551201923016233	-0.0888363363273375	0.199371790120724	0.0734932650429414	-0.0408895356697132	-0.187860044269431	0.10610039595021	0.0749588106212918	0.0294976648227992	-0.115873624949604	0.175036278910555	0.0741816408948638	0.0291351327704624	FALSE
Operative procedures - secondary OPCS4: S36.9 Unspecified other autograft of skin	41210	41210.S369	Categorical multiple	240	Health-related outcomes > Hospital inpatient > Summary Operations	2005	binary	64055/20(64075)	0.688631040520952	-0.179741336054694	-1.08850686818502	0.702670261298423	0.449598080781384	0.0338898496740721	FALSE	binary	383178/131(383309)	0.802137426014642	-0.00150220610141925	-0.0132601693005235	0.010270643364666	0.00599422452563578	0.0404506993610775	FALSE	binary	390293/134(390427)	0.932904070344944	0.22114702625035	-0.661188635201944	1.12984148246788	0.449556595812287	0.272318278951004	-0.610022084905997	1.18101718246315	0.449559086814275	0.119025626761958	-0.789789471527388	1.04235065003498	0.459555236004948	0.477951851436087	-0.331761103573924	1.34550353038469	0.421730089847239	0.537095989290445	-0.272626773865411	1.40465633410794	0.421734994541694	0.187486258982278	-0.672478454401602	1.08366992749041	0.441047595063212	-0.0568485580746803	-0.997523485585252	0.883826403147547	0.471485815060303	0.178478347156853	-0.681479419495105	1.07465544396238	0.441044009528572	0.167630357557856	-0.714703169086292	1.0763228440212	0.4495554665891	-0.164205047691438	-1.14399437805117	0.797411601834805	0.485991205497125	0.180512714623107	-0.701818334428889	1.08920274381708	0.449554144061721	0.047331466818321	FALSE
Operative procedures - OPCS4: E08.4 Division of adhesions of internal nose	41272	41272.E084	Categorical multiple	240	Health-related outcomes > Hospital inpatient > Summary Operations	2005	binary	64055/20(64075)	0.688634477652949	-0.179719045817382	-1.08839380490374	0.702595630701985	0.44954710911822	0.0338931754689371	FALSE	binary	383198/111(383309)	0.770897632995343	-0.00189681520688346	-0.0146773987870878	0.0108965456624532	0.00651302312417811	0.0388447591089622	FALSE	binary	390315/112(390427)	0.71741730004431	-0.102588848753993	-1.08236514533534	0.859014268500827	0.485985921616817	0.357859360780923	-0.502091255771382	1.25402993372327	0.441041466773473	0.121660479221838	-0.787136108284345	1.04496758831121	0.459546597719809	0.0713050420917636	-0.837485206663848	0.994605959976951	0.459543207773385	-0.232234430119136	-1.26122975039827	0.755177525552962	0.504022894751613	0.177906937228734	-0.682033654074627	1.07406823502238	0.441036285079101	-0.175696027609428	-1.15546559769234	0.78590011705328	0.485981942421053	-0.916808675667618	-2.222768796353	0.205220018535012	0.60084518622006	0.0652234031992461	-0.84356828600846	0.988525708997269	0.459543961115564	0.151570776325261	-0.730736797793513	1.06023860811179	0.449543034450936	0.179358504077875	-0.702951070912756	1.08802829454758	0.449544103033251	0.0384225031716173	FALSE
Types of spread used on bread/crackers: Normal fat olive spread on bread/crackers	20087	20087.167	Categorical multiple	77	Online follow-up > Diet by 24-hour recall > Bread/pasta/rice yesterday	100101	binary	9313/364(9677)	0.688674354363053	0.0428459238954601	-0.166944248104651	0.252565803076878	0.106932434726668	0.0338965012638021	FALSE	binary	56064/2137(58201)	0.721745470051119	-0.000539545594817932	-0.00350810729551874	0.00243089669013779	0.00151494466486884	0.0365632015195994	FALSE	binary	57109/2178(59287)	0.880936250947877	-0.030896675076709	-0.242852438477876	0.180864141336552	0.108003001731846	-0.0382593593721358	-0.252196049740117	0.175235705117284	0.108948267129279	-0.13374303493559	-0.352698684199389	0.0841172466529389	0.111335251135577	-0.137599895431589	-0.352391301216961	0.0766175274288251	0.109348996330168	0.0716377568194334	-0.133789556887688	0.277679493019441	0.104886527363204	-0.0819780002217517	-0.289005277954118	0.12543788946612	0.105642765136413	-0.0610200626104941	-0.270699349881956	0.1487323137373	0.106912400375001	-0.0659215182306107	-0.272152217140632	0.140796708359574	0.105262545909625	-0.0551051946284779	-0.264215783139137	0.154150641062577	0.10664139296431	-0.0376662837007417	-0.245073625994261	0.170095614238274	0.105827803548016	-0.042935231552064	-0.252644212333688	0.16684714451712	0.10692767018817	0.045201014917538	FALSE
Nap during day	1190	1190	Categorical single	100343	UK Biobank Assessment Centre > Touchscreen > Lifestyle and environment > Sleep	100057	ordcat	64040	0.688751952211202	-0.00636163404913889	-0.0374941048763863	0.0247666891545862	0.0158824964810207	0.033899827058667	FALSE	ordcat	383125	0.949715142555845	-1.40899038816136e-05	-0.000450281122823091	0.000422977568077903	0.000222944683527347	0.0474507857019513	FALSE	NA	NA	NA	NA	NA	NA	NA	NA	NA	NA	NA	NA	NA	NA	NA	NA	NA	NA	NA	NA	NA	NA	NA	NA	NA	NA	NA	NA	NA	NA	NA	NA	NA	NA	NA	NA	NA	NA	NA	NA	NA	NA	NA	NA	NA	NA	NA	NA	NA
Englyst dietary fibre	100009	100009	Continuous		Online follow-up > Diet by 24-hour recall > Estimated nutrients yesterday	100098	cont	9678	0.689004878728407	0.00811538857422543	-0.0316418532815372	0.047872630429988	0.020282141888109	0.033903152853532	FALSE	cont	58227	0.575471513117526	0.000158966247899894	-0.000397423781802246	0.000715356277602034	0.000283871779083804	0.0294206527370057	FALSE	cont	59313	0.778095017139615	0.0207962933091137	-0.0194977272714518	0.0610903138896792	0.0205581319089105	-0.0101556337628815	-0.050692710332771	0.0303814428070081	0.0206821398142468	-0.00550976300924352	-0.0459747958995135	0.0349552698810265	0.0206453829096867	0.00250722678301256	-0.0372529661312543	0.0422674196972795	0.0202857714092068	0.0108311870353071	-0.0291754308356477	0.0508378049062618	0.0204114981719434	0.0210865291874824	-0.0178768967603006	0.0600499551352653	0.0198792584784634	0.000440769831895869	-0.0391416597421415	0.0400231994059332	0.0201950760121143	0.0188631350791222	-0.0200951273617153	0.0578213975199598	0.0198766240415082	0.00977550379310371	-0.0298066864196218	0.0493576940058292	0.0201949538892447	0.0185101887582661	-0.0209257653360628	0.0579461428525951	0.020120343776664	-0.00781932103444778	-0.0475673177038704	0.0319286756349748	0.0202795488479759	0.0409182378931712	FALSE
Operative procedures - main OPCS4: W65.4 Primary open reduction of fracture dislocation of joint and internal fixation NEC	41200	41200.W654	Categorical multiple	240	Health-related outcomes > Hospital inpatient > Summary Operations	2005	binary	64037/38(64075)	0.689068211574615	0.129935629700023	-0.508869861073851	0.775931672380703	0.324995877056124	0.033906478648397	FALSE	binary	383055/254(383309)	0.746365192107843	0.00139428216478835	-0.00705060303865206	0.00986385189118001	0.00431178999450261	0.037750388533932	FALSE	binary	390169/258(390427)	0.678955824197706	-0.417299455768149	-1.14042386159772	0.270926922108985	0.356344670056553	0.066546001158013	-0.558445973253802	0.691537959907831	0.316332704927596	0.107602503229448	-0.499866252204198	0.720948909667047	0.309061893903914	0.18779455626865	-0.398215127410186	0.786727660493512	0.300104857346097	0.353269066222121	-0.215535497782496	0.940525218430225	0.292881613245906	-0.111984736084462	-0.736963414822043	0.512993927504114	0.316325234922435	-0.0104073755498137	-0.626249419926505	0.608514202175384	0.312539749364361	0.154967556946616	-0.424894376820935	0.74973857310714	0.297527415710832	0.181987903691336	-0.404022542736485	0.780921736551652	0.300105243768288	-0.0472276631313407	-0.672207859081431	0.577752539313623	0.316326307322854	-0.129774309858439	-0.775758734634121	0.509019432770322	0.32499039866155	0.0368607550636511	FALSE
Main speciality of consultant (recoded): Nephrology	41245	41245.1490	Categorical multiple	270	Health-related outcomes > Hospital inpatient > Summary Administration	2001	binary	62956/828(63784)	0.689211448526621	-0.028012683680329	-0.165436498998911	0.10926335327423	0.0700505131709483	0.0339098044432619	FALSE	binary	376399/5083(381482)	0.642636392340401	0.000450158770312178	-0.00145097832891458	0.00235224519798392	0.000970182521952282	0.0326627525470558	FALSE	binary	383401/5172(388573)	0.856038522542931	0.0698405066049988	-0.0673720933538739	0.207207740862958	0.0700201046470895	0.00361938374416531	-0.13784487393609	0.14486850984491	0.0720925097603384	0.0240518722027267	-0.114588194377501	0.162722639965898	0.0707159566195904	0.03139291953581	-0.105313331628603	0.168295158055866	0.0697725454990055	0.0538924108034013	-0.0840660201008031	0.191941209537888	0.0703838087245098	0.0641547218546465	-0.0691918003205314	0.197980005723913	0.0681322928419414	0.118925158087598	-0.0141828611715013	0.25253368728501	0.0680163310767068	0.0189770371230604	-0.115598953886807	0.153927850324273	0.0687324021923754	-0.00412768467810808	-0.141971382558374	0.133813659742106	0.0703271185145994	0.0665261406310192	-0.0685817378126459	0.201966154044124	0.0689926586637411	0.0280066200437481	-0.109268292393214	0.165429125935222	0.0700500157146181	0.0442276565029091	FALSE
Treatment/medication code: dovonex 50micrograms/g cream	20003	20003.1140864184	Categorical multiple	4	UK Biobank Assessment Centre > Verbal interview > Medications	100075	binary	64007/36(64043)	0.68928146187808	0.133410110330272	-0.522999904601801	0.797838103142816	0.333947864648021	0.0339131302381269	FALSE	binary	382823/200(383023)	0.814295569854503	0.00114068975385785	-0.00837319992068122	0.01068443029391	0.00485699082245171	0.0410615610429978	FALSE	binary	389936/202(390138)	0.813915992939181	-0.531480105618433	-1.30782570973623	0.19519841041314	0.378913684903417	-0.0413139255952121	-0.705745020864335	0.615099093293108	0.333947861377371	-0.220593777964589	-0.913382876058909	0.454009157941398	0.345485330213532	-0.088244712443826	-0.740626311835116	0.560351483002627	0.329012507959913	-0.286295868590864	-0.995963339138016	0.399007724050769	0.352306763884684	-0.0585825302242066	-0.690172007323668	0.576412123751065	0.320457382936467	-0.437746580979112	-1.1665817962314	0.259591647502716	0.360002592603571	-0.159620575007866	-0.811996771285714	0.488970161139388	0.32900860166621	0.193897940400427	-0.405686988717698	0.807658166086385	0.30718446363758	-0.220907789726836	-0.898711942356873	0.444113350397055	0.339398272406409	-0.133213863412061	-0.797635724215118	0.523189686175992	0.333941843690618	0.0424428015223763	FALSE
Operative procedures - OPCS4: W19.9 Unspecified primary open reduction of fracture of bone and intramedullary fixation	41272	41272.W199	Categorical multiple	240	Health-related outcomes > Hospital inpatient > Summary Operations	2005	binary	64034/41(64075)	0.689286117638792	-0.125112239266962	-0.748653313919207	0.489146323448839	0.313292388721267	0.0339164560329919	FALSE	binary	383079/230(383309)	0.639479372932445	0.00212236972710906	-0.00675257408842928	0.0110293832199197	0.0045325711370137	0.0324620100155414	FALSE	binary	390189/238(390427)	0.602456652934275	0.249088505428763	-0.350485360862295	0.862838186246473	0.307185556752325	-0.0439063475847259	-0.708321854502027	0.612490643826203	0.333947375276695	0.0122505250876572	-0.629231577486059	0.653732615646447	0.324541591445916	-0.677231375845512	-1.48356308889016	0.0675754124350382	0.390685377304506	-0.153392541578483	-0.831190191230294	0.511621874277654	0.339404816517923	0.0373756191830447	-0.576869129899344	0.66090317323158	0.313285901098948	0.132401847047855	-0.474211130455547	0.750851083716607	0.310115617205187	0.125528061607712	-0.474032793965985	0.739265283576407	0.307178838536662	0.151433857113317	-0.455182751014821	0.769886608535489	0.310117499339532	-0.047179102138086	-0.688655162330143	0.594296965609169	0.324538182511068	0.123792487977609	-0.490456075622126	0.747323721501706	0.31328800371108	0.0335360251979527	FALSE
Vitamin and mineral supplements (pilot): Glucosamine	10007	10007.5	Categorical multiple	100692	UK Biobank Assessment Centre > Touchscreen > Health and medical history > Medication	100045	binary	473/87(560)	0.689417613653214	-0.0952515215878462	-0.566381187265348	0.371194658746117	0.238545075317522	0.0339197818278569	FALSE	binary	2657/535(3192)	0.341877352092768	-0.00312094605546297	-0.00955981016568238	0.00331626070587777	0.00328343680426831	0.0180171818338802	FALSE	binary	2718/548(3266)	0.367262088909075	0.185507984114414	-0.290925230338024	0.664425909250259	0.243086990441109	0.121333162742161	-0.363034343225323	0.606463004918258	0.246658280680861	0.322842097709298	-0.130981704539855	0.783535763538958	0.232746922159851	0.30624602225585	-0.157403034374241	0.775168583976123	0.237332302803341	0.467396776703793	0.00277902390821198	0.937839233629657	0.237984650500983	0.124644994090378	-0.341966937559421	0.595189429573515	0.23846542560678	-0.149998876807361	-0.649912839807002	0.346100668420418	0.253305296352726	0.147764511124111	-0.308372006715551	0.60985171956917	0.233673123275471	-0.104775183903457	-0.584355475410239	0.375376785604797	0.244147922773417	0.140707659163962	-0.328547247204556	0.613490224951709	0.239702313001741	0.0933293981501273	-0.372147786382317	0.562770683048622	0.237890889737603	0.0221706986307363	FALSE
Operative procedures - OPCS4: U20.8 Other specified diagnostic Echocardiography	41272	41272.U208	Categorical multiple	240	Health-related outcomes > Hospital inpatient > Summary Operations	2005	binary	64055/20(64075)	0.689454889708357	-0.179218145754199	-1.08788327957025	0.703086382226509	0.449542384064813	0.0339231076227218	FALSE	binary	383175/134(383309)	0.377156413612649	-0.00523533749083295	-0.0168869240502843	0.00638894356288544	0.00592948424209636	0.0197375237437403	FALSE	binary	390292/135(390427)	0.68759224689084	0.593408493948453	-0.203476997575109	1.45355223476095	0.416751629166251	0.270468808021179	-0.611844636327574	1.17914226053156	0.449547006850857	0.455348991574911	-0.368852736659891	1.33121952087933	0.427328589441351	-0.0341067163694585	-0.974760348398691	0.906546932314543	0.47147674207557	0.222875773863132	-0.65943656980727	1.13154822082132	0.449546438182088	0.405647658879254	-0.404038216106397	1.27317576081482	0.421718471116077	0.0476380442014049	-0.861147494871384	0.970934399401448	0.459541629439278	0.33358060410556	-0.490611826373085	1.20944285779921	0.427323919181096	-0.154808967687324	-1.13457956681934	0.806788281589782	0.48598371314869	-0.298703324784583	-1.32768968780108	0.688698897566001	0.504018532644948	0.179565640630057	-0.702740221500517	1.08823191434916	0.449543045830143	0.0371779167942605	FALSE
Volume of rostralanteriorcingulate (right hemisphere)	27321	27321	Continuous		UK Biobank Assessment Centre > Imaging > Brain MRI > T1 structural brain MRI > Freesurfer DKT	196	cont	5961	0.689534886065975	-0.00977191768737677	-0.0577405195676272	0.0381966841928736	0.0244692534450055	0.0339264334175868	FALSE	cont	35529	0.0532499694240716	0.000663871076413002	-9.34259684032745e-06	0.00133708474966633	0.000343470972761262	0.00390908305992057	FALSE	cont	36160	0.565685538968723	-0.0182502644788799	-0.0668725001694324	0.0303719712116727	0.0248068882581768	0.0150947039727676	-0.0340598728778541	0.0642492808233894	0.0250784867868235	0.0108867241074868	-0.0372401199278022	0.0590135681427758	0.0245541412328371	0.025442485407326	-0.0222981629685415	0.0731831337831934	0.024357105608436	0.0211398509849775	-0.0273564965976144	0.0696361985675695	0.0247426606021907	0.0186201727234561	-0.0281535571500491	0.0653939025969612	0.0238637872963057	-0.000951560272453379	-0.0482421008661886	0.0463389803212818	0.0241274622508876	0.0387192177477754	-0.00849554925354207	0.085933984749093	0.0240888028389266	0.0297505266044864	-0.0180468299677527	0.0775478831767256	0.0243860379244996	0.0321863106564595	-0.0153879878606313	0.0797606091735504	0.0242722345139701	0.0106344148473804	-0.0372541064924088	0.0585229361871695	0.0244325498581772	0.0318167898858218	FALSE
Operative procedures - main OPCS4: P27.3 Colposcopy of vagina	41200	41200.P273	Categorical multiple	240	Health-related outcomes > Hospital inpatient > Summary Operations	2005	binary	63851/224(64075)	0.68966255630175	-0.0535921117262422	-0.31761068126498	0.209409260956365	0.134255592701294	0.0339297592124518	FALSE	binary	382058/1251(383309)	0.334098149731887	0.00188267955597127	-0.00193669081222864	0.00570747976154875	0.00194977194893072	0.0176459160766707	FALSE	binary	389147/1280(390427)	0.650825170588978	-0.0216439027164031	-0.293040242867563	0.249408262294551	0.138173292455585	-0.136478412577269	-0.421200061749632	0.145666721157784	0.144372191939781	-0.081273184270824	-0.357204782822323	0.193562916350384	0.140285610509412	-0.106310905227809	-0.380656694572038	0.167199731527547	0.139546350679131	-0.0017411055303271	-0.271726171120614	0.268131321738997	0.137515324259163	-0.113631210093265	-0.382194683023298	0.155042499890294	0.136849615859984	-0.18272945310309	-0.461091164794826	0.0941247524796521	0.14141473028627	0.103942865263895	-0.151159413071564	0.361302730410428	0.130555724445562	-0.027637269554551	-0.295565432705761	0.240509654833152	0.136554616667548	0.0379682727504231	-0.22558655008457	0.302448242805388	0.134512390979409	0.0540866623217516	-0.208890724401222	0.318082728375055	0.134242837272579	0.0356533531650553	FALSE
3mm index of best keratometry results (left)	5292	5292	Integer		UK Biobank Assessment Centre > Physical measures > Eye measures > Autorefraction	100014	ordcat	14593	0.689666164501469	-0.0144085144795881	-0.0848774899455415	0.0564171600785666	0.036041214783967	0.0339330850073168	FALSE	ordcat	87170	0.808816696221858	0.000122926731809494	-0.000873070422382803	0.00111889153272205	0.000508177419866991	0.0407852702469349	FALSE	ordcat	88742	0.10303253489194	0.0319268598651481	-0.0399354319180919	0.102285993868577	0.0364852190434073	0.00978176462939541	-0.0615029676639813	0.0815351104324619	0.0367721224903147	0.0552079866044253	-0.0164528146351384	0.126856925604545	0.0367368550993482	-0.0114453497256797	-0.081662000958866	0.0583997827034386	0.035878467426918	0.0597909122196606	-0.0118237140978864	0.130521806402135	0.0364890533242304	0.105108942245791	0.0353049538411384	0.174580376038273	0.0356428329476283	0.0298731361172808	-0.0404142857549799	0.099537896956144	0.0357987622191729	0.0160033366404327	-0.0536260525555962	0.084104703332421	0.0354102083339325	0.018191544993198	-0.0520212313057486	0.0877910264511073	0.0359565910950609	0.0311081814969399	-0.0388469116248352	0.100302895767308	0.0359667912464869	0.01401233656194	-0.0565684097198683	0.0839084150559037	0.0360379876863586	0.00719191565685288	FALSE
Area of G-orbital (right hemisphere)	27574	27574	Continuous		UK Biobank Assessment Centre > Imaging > Brain MRI > T1 structural brain MRI > Freesurfer a2009s	197	cont	5961	0.689780714631615	-0.00911790753833185	-0.0539135061531412	0.0356776910764775	0.0228506734147238	0.0339364108021817	FALSE	cont	35529	0.695877091089612	0.000124462127504626	-0.000499656785214172	0.000748581040223424	0.000318423018704139	0.0353091003280953	FALSE	cont	36160	0.118265346427212	-0.0205148438589335	-0.0655999336187043	0.0245702459008373	0.0230022492363061	0.0383252568452424	-0.00725344758780855	0.0839039612782934	0.0232540896518844	0.0011661413606195	-0.0434595952466977	0.0457918779679367	0.0227678889243599	0.0413011085457826	-0.00296652716957506	0.0855687442611402	0.0225851871483961	0.0138423247785345	-0.0311260349179951	0.058810684475064	0.0229426939815123	0.0425477998319932	-0.000823258281568644	0.085918857945555	0.022127756508553	-0.0062675344337965	-0.0501178065814203	0.0375827377138273	0.0223722497702447	0.00531958161428461	-0.0384604292800864	0.0490995925086556	0.022336402733728	0.00513761551981013	-0.0391826030125904	0.0494578340522107	0.0226120147108921	0.0116588619534695	-0.032454525438915	0.0557722493458541	0.0225064902135954	0.00881371385648233	-0.0355910374348411	0.0532184651478057	0.0226551430178277	0.00817839800516208	FALSE
Mean thickness of lateraloccipital (left hemisphere)	26765	26765	Continuous		UK Biobank Assessment Centre > Imaging > Brain MRI > T1 structural brain MRI > Freesurfer desikan white	192	cont	5961	0.689832557832193	-0.0101973446808384	-0.0603049704320316	0.0399102810703547	0.0255603904632092	0.0339397365970467	FALSE	cont	35529	0.383450762570622	0.000312383756109556	-0.000390167913105779	0.00101493542532489	0.000358439103107219	0.0200116560179589	FALSE	cont	36160	0.306551245526872	0.0149612255416009	-0.0357822768327221	0.0657047279159239	0.0258891508247316	-0.0294644167155841	-0.0807634849649903	0.0218346515338221	0.0261725985187241	-0.00829282006492051	-0.05851931808356	0.041933677953719	0.0256253770780439	0.00535630027747535	-0.0444671533298473	0.055179753884798	0.0254197452815495	0.0290315302229893	-0.021580591859694	0.0796436523056727	0.0258221210765568	-0.0218261092889849	-0.0706404601550707	0.0269882415771009	0.0249049047237809	-0.00655844142680813	-0.0559121501738432	0.0427952673202269	0.0251800831579653	0.0105020764323835	-0.0387725529096807	0.0597767057744478	0.0251397371324325	-0.0134312132935426	-0.0633138491341863	0.036451422547101	0.0254499398422893	0.0359803805576215	-0.0136694657621317	0.0856302268773746	0.0253311714732419	0.00902500664411605	-0.0409527712551542	0.0590027845433864	0.0254984809754454	0.0189553348790411	FALSE
Job coding	22601	22601.33113434	Categorical single	497	Online follow-up > Work environment > Employment history	130	binary	15344/340(15684)	0.689883047507257	-0.0440413501936822	-0.260766228529758	0.172335531440152	0.110387281585317	0.0339430623919117	FALSE	binary	92089/2032(94121)	0.475471193803551	0.00110704937493705	-0.00193274759440157	0.00415008995733969	0.00155158044995071	0.0244754791918494	FALSE	binary	93801/2062(95863)	0.425074517528585	0.113768424724035	-0.100628995655728	0.328784456324918	0.109448336583461	0.00877776016882731	-0.216503211397158	0.233263085782801	0.114625563756777	0.0309316808019933	-0.187876404062366	0.249784823206565	0.111546445797161	-0.00869943580554072	-0.227077030482315	0.209767488932962	0.111338393408151	-0.0204864490409353	-0.242101771201772	0.200800543171469	0.112879396633191	-0.173875299763198	-0.396381439126946	0.0481505132276767	0.113293043135276	0.0303662312240634	-0.184175024593315	0.245488709100028	0.109511557350804	-0.0190218405182668	-0.232885550921406	0.195498205291504	0.109185703131569	0.0612048686703524	-0.152198642395904	0.275338461910623	0.108970632292484	0.137598845196106	-0.0728584064812928	0.349165554490507	0.107567952929473	0.0445881360149834	-0.171871968134555	0.261392198350284	0.110427728324097	0.0250514020735815	FALSE
Job code - historical	22617	22617.3311	Categorical single	2	Online follow-up > Work environment > Employment history	130	binary	15344/340(15684)	0.689883047507257	-0.0440413501936822	-0.260766228529758	0.172335531440152	0.110387281585317	0.0339463881867766	FALSE	binary	92089/2032(94121)	0.475471193803551	0.00110704937493705	-0.00193274759440157	0.00415008995733969	0.00155158044995071	0.0244776377136937	FALSE	binary	93801/2062(95863)	0.425074517528585	0.113768424724035	-0.100628995655728	0.328784456324918	0.109448336583461	0.00877776016882731	-0.216503211397158	0.233263085782801	0.114625563756777	0.0309316808019933	-0.187876404062366	0.249784823206565	0.111546445797161	-0.00869943580554072	-0.227077030482315	0.209767488932962	0.111338393408151	-0.0204864490409353	-0.242101771201772	0.200800543171469	0.112879396633191	-0.173875299763198	-0.396381439126946	0.0481505132276767	0.113293043135276	0.0303662312240634	-0.184175024593315	0.245488709100028	0.109511557350804	-0.0190218405182668	-0.232885550921406	0.195498205291504	0.109185703131569	0.0612048686703524	-0.152198642395904	0.275338461910623	0.108970632292484	0.137598845196106	-0.0728584064812928	0.349165554490507	0.107567952929473	0.0445881360149834	-0.171871968134555	0.261392198350284	0.110427728324097	0.0250535893958616	FALSE
Operative procedures - main OPCS4: C27.1 Drainage of nasolacrimal duct	41200	41200.C271	Categorical multiple	240	Health-related outcomes > Hospital inpatient > Summary Operations	2005	binary	64055/20(64075)	0.689920045127172	-0.17894492805193	-1.08765316213716	0.70340502841552	0.449562769952044	0.0339497139816416	FALSE	binary	383189/120(383309)	0.0921860182889877	0.0106150186470615	-0.00173288667236309	0.0231318447726867	0.00633307931986519	0.00595967881194958	FALSE	binary	390307/120(390427)	0.637552487938673	0.0191892106510249	-0.921492366510271	0.959870856049935	0.471486691157853	-0.182498558537066	-1.21151419553445	0.804935483159818	0.50402966052582	0.012582497876339	-0.928097570699594	0.953262616824029	0.471485971361659	-0.285026753007899	-1.3140337908161	0.7023979818275	0.504023267997677	0.129268528092732	-0.779550858454972	1.05259776953763	0.45955471773204	0.00507651937305106	-0.903738431436145	0.928401541674466	0.459552132068077	0.142884048007562	-0.739443055470493	1.05157033126552	0.44954935057586	-0.227891596588332	-1.2076756704363	0.733719583861939	0.485984583569378	0.0712012215252696	-0.837613467098353	0.994525925192708	0.459552160070196	0.702059258036709	-0.0641002623143448	1.54427497009269	0.404744941248061	0.181305674252428	-0.70102546853995	1.08999584108051	0.449551518091518	0.035102147950479	FALSE
Free Cholesterol in Very Large VLDL	23493	23493	Continuous		Biological samples > Blood assays > NMR metabolomics	220	cont	15153	0.689933192694081	0.00630477135673002	-0.0246761621827181	0.0372857048961782	0.0158056262733341	0.0339530397765066	FALSE	cont	90895	0.699637501226116	-8.54897420413404e-05	-0.000519803863712796	0.000348824379630115	0.000221589958532031	0.0355055258159213	FALSE	cont	92555	0.114801841775203	-0.0191653777108952	-0.0503897538517833	0.012058998429993	0.015930888524779	0.0134767216206899	-0.018229053732461	0.0451824969738408	0.0161765016685571	0.0138107896423235	-0.0173007965108953	0.0449223757955422	0.0158733423079334	0.0267095947342998	-0.0042682747176763	0.0576874641862758	0.0158051191398615	-0.00871651374511507	-0.0399032737826375	0.0224702462924074	0.0159116965336643	-0.0156555159086698	-0.0459265559581314	0.0146155241407919	0.0154444899837597	0.011872959982208	-0.0188083262922255	0.0425542462566415	0.0156538003907395	-0.0088633925440519	-0.0391624098416499	0.0214356247535461	0.015458764165549	0.00353288024103364	-0.0272963139583435	0.0343620744404108	0.015729264017413	-0.00529558673857583	-0.0359898168379206	0.025398643360769	0.0156604044180166	-0.00629248790843896	-0.0372861880485687	0.0247012122316908	0.0158131960643486	0.00797060238855593	FALSE
Ever had diabetes (Type I or Type II)	120007	120007	Categorical single	502	Online follow-up > Experience of pain	154	binary	20340/1354(21694)	0.69004389286222	0.022563076524432	-0.0883287927521808	0.133507128041368	0.0565802861170943	0.0339563655713716	FALSE	binary	122640/8365(131005)	0.154918652975381	-0.00111126485386319	-0.00264230822335403	0.000420065095302007	0.000781214161411995	0.00895354860991193	FALSE	binary	124887/8529(133416)	0.5938318880416	0.0540756292823706	-0.0555112147252886	0.163688225028782	0.0559081718058203	0.012564449776119	-0.0993550209429769	0.12436166700736	0.0570597912939146	0.0167684044324592	-0.0931637489328136	0.12670092090539	0.0560777382837615	0.0573263555534944	-0.0503580457808986	0.165150842990087	0.0549672424652068	0.0566139007440697	-0.0528094728669743	0.166072836887006	0.0558273156519313	0.0600277601977357	-0.0457983247797417	0.166102536922871	0.0540472942086249	0.0218865759527885	-0.0862143961682779	0.130098038192506	0.0551720667749427	-0.0109227395789293	-0.117953663542657	0.0962789018177276	0.0546417491984191	-0.0478210410984409	-0.157904823734119	0.0622450564075862	0.0561503685431793	-0.00898994776562645	-0.117894138818739	0.0999727298823396	0.0555683476946177	-0.023879370486442	-0.134649681796741	0.0868345353762148	0.0564905858249747	0.0331226212870204	FALSE
Operative procedures - main OPCS4: C12.2 Cauterisation of lesion of eyelid	41200	41200.C122	Categorical multiple	240	Health-related outcomes > Hospital inpatient > Summary Operations	2005	binary	64035/40(64075)	0.690289053508614	0.126116353943603	-0.496442948866801	0.755160246152519	0.316732884316584	0.0339596913662365	FALSE	binary	383143/166(383309)	0.818659285244044	-0.00122162411048356	-0.0116687042337322	0.00923964209730127	0.00532764563464521	0.0412536694871352	FALSE	binary	390258/169(390427)	0.134005745699118	-0.632960190973113	-1.39906134326904	0.0769986894687799	0.372280557695031	-1.03199964340335	-1.96388761799148	-0.224316486942856	0.436510958328123	-0.634154695776853	-1.40025514930703	0.075803373820166	0.372280161257312	-0.135438949361635	-0.764458532665811	0.487095900136288	0.316722279822678	-0.725308669184218	-1.52183524048278	0.0032022410636753	0.384296964751378	-0.517275675499875	-1.21568757987072	0.150292528476191	0.345122858048568	-0.107847931451071	-0.726767046916196	0.507991611559183	0.3125391401272	-0.379411918002995	-1.04542274994335	0.267332211837973	0.331933287690211	-0.888757284677167	-1.72156753979169	-0.138495760098058	0.3984882935183	-0.607390749486555	-1.34760870564633	0.0865323639022391	0.361959149978973	-0.124051826830133	-0.7530742136346	0.498485874899613	0.3167237574986	0.00920862679907257	FALSE
Date J85 first reported (abscess of lung and mediastinum)	131530	131530	Date		Health-related outcomes > First occurrences > Respiratory system disorders	2410	binary	64039/36(64075)	0.690406698796167	0.132898423578993	-0.523500060118715	0.797315229589987	0.333944672942235	0.0339630171611015	FALSE	binary	383103/206(383309)	0.103270705308102	0.00782152587691515	-0.00158402583357196	0.0173049829965104	0.00481400598824064	0.00646908996719047	FALSE	binary	390215/212(390427)	0.126976827019657	-0.153216825458488	-0.831041339988314	0.511825581762332	0.339403395023416	-0.234931509122831	-0.944615294638467	0.450389631529479	0.352309677558762	-0.158332915539421	-0.836155999768269	0.506707942895059	0.33940269194953	-0.493536468357916	-1.24438064812976	0.217486371022594	0.3687830811845	-0.523285459012931	-1.29964401261267	0.203407963936797	0.378907702344629	-0.00375762101498791	-0.626322495317106	0.625291496421387	0.316723279120984	-0.517162115784666	-1.26800423852523	0.193858433406095	0.368777141594484	-0.108579073843181	-0.75007840411289	0.532920235324348	0.324535582407618	0.352269835356744	-0.223796279577474	0.950188717607492	0.297342153373353	0.304426018605892	-0.276918142616581	0.905917944322419	0.299555895519399	-0.132123403106502	-0.796558502592097	0.524293698581985	0.333941728910344	0.00875366376481911	FALSE
Job code at visit	20277	20277.3543	Categorical single	2	UK Biobank Assessment Centre > Verbal interview > Employment	100073	binary	41252/145(41397)	0.69066831950998	0.0662252824224697	-0.260343179154671	0.393526095835405	0.16643414940485	0.0339663429559665	FALSE	binary	248437/809(249246)	0.305328059651847	0.00248299930996598	-0.00226295206978685	0.00723898750759204	0.0024233597781489	0.0162601450526679	FALSE	binary	252968/824(253792)	0.822574398124201	-0.150181233084971	-0.489045200967017	0.18565835509031	0.171711528273931	-0.269291079391691	-0.626901171672991	0.0814525280467771	0.18022375889026	-0.0963539132069759	-0.430587517369817	0.235780509359579	0.169601568150234	-0.186295634288304	-0.523557346125172	0.148259528545667	0.170979375916789	-0.278127983319073	-0.629487478713142	0.0676616776005435	0.177388411741466	-0.00077317183318456	-0.313435013722774	0.313949309909143	0.159722137796311	-0.166206613530679	-0.4989508570699	0.164727995791076	0.168918688093419	-0.0278958383435879	-0.344597889199296	0.290104655457428	0.161577537173398	-0.0349773396405939	-0.357273612105985	0.28754977748259	0.164143200022721	-0.0970115263295866	-0.424270216179735	0.229515431418552	0.166413676728444	-0.0645579992670624	-0.3918290438254	0.261981298304043	0.166420489441355	0.0427862111203465	FALSE
Urea	30670	30670	Continuous		Biological samples > Assay results > Blood assays > Blood biochemistry	17518	cont	59801	0.690697750563459	0.00309869057751464	-0.0121652366438887	0.018362617798918	0.00778770343806188	0.0339696687508315	FALSE	cont	357768	0.468291133683379	7.93853987855625e-05	-0.000135149208992524	0.000293920006563649	0.000109458073551518	0.0241301156967709	FALSE	cont	364384	0.101416175595181	-0.00186173385416922	-0.0172886111846353	0.0135651434762968	0.00787097426643249	0.00261939076677328	-0.0130109515990179	0.0182497331325644	0.00797478452063085	0.00483377659522599	-0.010599640073278	0.02026719326373	0.00787431071361579	-0.00164129708409293	-0.0168762185210205	0.0135936243528346	0.00777303611174529	0.00129202232316238	-0.0141428890231956	0.0167269336695203	0.00787507331583741	-0.00723875880521459	-0.0221944250371189	0.00771690742668976	0.00763055682151562	0.0142666196913293	-0.000882685798784977	0.0294159251814435	0.00772935384865805	0.0148962159067978	-7.85784001295555e-05	0.0298710102137251	0.00764031619037862	-0.000933701180566894	-0.0161614618818614	0.0142940595207276	0.00776938262020004	0.0058404464790255	-0.00935512493816836	0.0210360178962194	0.00775295926883841	-0.00314011108962632	-0.0184290164056831	0.0121487942264305	0.00780057932184066	0.00709567347653003	FALSE
Mean thickness of G+S-paracentral (left hemisphere)	27405	27405	Continuous		UK Biobank Assessment Centre > Imaging > Brain MRI > T1 structural brain MRI > Freesurfer a2009s	197	cont	5961	0.690980239218994	-0.00988957352678085	-0.0586752318700929	0.0388960848165312	0.0248860419460222	0.0339729945456964	FALSE	cont	35529	0.659795865195462	-0.00015381096683244	-0.000838713732804774	0.000531091799139893	0.000349434701969986	0.0334873078915559	FALSE	cont	36160	0.333319220682656	0.0404889532858108	-0.00897675468122689	0.0899546612528485	0.0252372247537013	0.0205723352482651	-0.0294349486456882	0.0705796191422184	0.0255135348268912	-0.00752426450319173	-0.0564859870281669	0.0414374580217834	0.0249800932095131	-0.0055916044494436	-0.0541604318013406	0.0429772229024534	0.0247796395175489	0.0231578345046716	-0.02617980151552	0.0724954705248631	0.0251718829110382	-0.0244986137579359	-0.0720837490276716	0.0230865215117998	0.0242777633858561	0.00359353366504372	-0.0445173776780884	0.0517044450081758	0.0245460124310991	-0.01512331134999	-0.0631571346213601	0.03291051192138	0.0245066823765452	0.00252696523769106	-0.0460995540537316	0.0511534845291137	0.0248090737358008	0.0240913359193097	-0.0243082558263316	0.0724909276649509	0.024693296125188	0.00918772187817653	-0.0395315436579316	0.0579069874142846	0.0248563925333756	0.0203836563279234	FALSE
Treatment/medication code: isotard 25xl m/r tablet	20003	20003.1141168108	Categorical multiple	4	UK Biobank Assessment Centre > Verbal interview > Medications	100075	binary	64023/20(64043)	0.691109160854292	-0.178248262540495	-1.087072801539	0.704226456350721	0.449630531222778	0.0339763203405614	FALSE	binary	382885/138(383023)	0.692271846951439	0.00231304277476059	-0.00913437409050151	0.0138164297233292	0.0058463763339632	0.0351169918839579	FALSE	binary	389999/139(390138)	0.962105495793946	0.466005004509998	-0.358297454889594	1.34196466365204	0.427337581821968	-0.17591176186387	-1.20498373032825	0.811584019016364	0.504013231702533	0.384234400125336	-0.456653964044227	1.26965806970274	0.433717424872397	0.0742122105012804	-0.834660558529255	0.997593019306694	0.459541803797131	0.474409923724821	-0.349896389232448	1.35037310557641	0.427339440226392	0.195025072080901	-0.665002523079627	1.0912665139505	0.441037876726817	0.311828809791521	-0.529049933681032	1.19724364980241	0.4337118842479	0.332195307677062	-0.49208995982914	1.20813954491924	0.427328808235808	0.174477795330282	-0.707920056238197	1.08323083282249	0.449546355491203	0.155152527471062	-0.727239807804096	1.06390012492831	0.449543451673436	0.181038440262391	-0.701357690151023	1.08978960001918	0.449545510502951	0.0484841856599151	FALSE
Operative procedures - OPCS4: L87.8 Other specified other operations on varicose vein of leg	41272	41272.L878	Categorical multiple	240	Health-related outcomes > Hospital inpatient > Summary Operations	2005	binary	64055/20(64075)	0.69112773740485	-0.17820716900077	-1.08689673681924	0.704123198137784	0.449555043856268	0.0339796461354264	FALSE	binary	383177/132(383309)	0.443079649128502	-0.00458218051900924	-0.0163198075106675	0.00713476538601657	0.00597489066408094	0.0228975997237092	FALSE	binary	390295/132(390427)	0.307739596069826	0.526893474629961	-0.282801935161148	1.39442982758242	0.421722992044919	-0.0514797306082151	-1.03125895886226	0.910126403434422	0.48598841926108	0.378732269824964	-0.462062435421847	1.26407147551308	0.433711577214295	0.33263988734551	-0.50815093843583	1.21797560984196	0.43370961387056	0.219715322461691	-0.662600916517148	1.12839139945742	0.449548239138821	-0.00208248739889668	-0.910876647392402	0.921222278618533	0.459545921706314	-0.176758037224107	-1.15652805755252	0.784838556537235	0.485982992486744	0.689392402019564	-0.0684342797999351	1.52668651733555	0.401470565545626	-0.290239050138202	-1.31923113532578	0.697169403666668	0.504021403478514	-0.297596940948983	-1.32658620833552	0.689808443938796	0.504019722328505	0.178344762451864	-0.703966497237073	1.08701613945299	0.449545643956632	0.0190165799028829	FALSE
Area of G-front-middle (right hemisphere)	27565	27565	Continuous		UK Biobank Assessment Centre > Imaging > Brain MRI > T1 structural brain MRI > Freesurfer a2009s	197	cont	5961	0.691128376751542	-0.00963918063668515	-0.057213686663058	0.0379353253896877	0.0242682212916351	0.0339829719302913	FALSE	cont	35529	0.248099432051954	0.000390587918049692	-0.000272282060462572	0.00105345789656196	0.00033819366031826	0.0134691763080642	FALSE	cont	36160	0.0588785388761476	-0.0433203895301846	-0.0911934661693329	0.00455268710896375	0.0244246700279403	0.00821708735253014	-0.0401801282693742	0.0566143029744344	0.0246920838354775	0.0187772851302433	-0.0286080327223745	0.0661626029828611	0.0241758172645377	-0.00538282506361743	-0.0523878976613922	0.0416222475341573	0.0239818175149658	-0.022316683707022	-0.0700658118901859	0.025432444476142	0.0243614319753557	0.0253297737709845	-0.0207232783589943	0.0713828259009634	0.0234961001260244	-0.00648185380079718	-0.0530437537627632	0.0400800461611688	0.0237557124439124	-0.0449134999012847	-0.0914007937710891	0.00157379396851964	0.0237176486863465	0.00767615008517597	-0.0393847569634917	0.0547370571338437	0.0240103040492558	-0.00457085497601061	-0.0514121407913591	0.0422704308393379	0.0238982540927556	0.00954019881481302	-0.0376104683578335	0.0566908659874595	0.0240560993388792	0.00453650640885428	FALSE
Operative procedures - secondary OPCS4: Z16.4 Eyelid	41210	41210.Z164	Categorical multiple	240	Health-related outcomes > Hospital inpatient > Summary Operations	2005	binary	64032/43(64075)	0.691128769609531	-0.121402650384128	-0.729662257000963	0.478427118602262	0.305888602609771	0.0339862977251563	FALSE	binary	382983/326(383309)	0.432391704533802	-0.00298449713133433	-0.0104393748572497	0.00446943879308934	0.00380111773528691	0.0224248834398204	FALSE	binary	390095/332(390427)	0.69515559976984	0.550659271534231	0.00774693059446555	1.12013647335272	0.281938083414005	0.332339746397145	-0.247586901629444	0.92717235690693	0.297557921113939	0.349637494254134	-0.219210172794696	0.936934156274384	0.292900976054935	0.405127823926827	-0.149586714921793	0.982744648877976	0.286937395075222	0.525700105435689	-0.0209301573958816	1.09774844448268	0.283515342368497	0.236086526674139	-0.332751442197139	0.823374201944419	0.292895991340199	0.348254599870807	-0.210876610973936	0.928903457444697	0.288803446522873	0.328802362041931	-0.22590264396353	0.90641033463149	0.286932590439012	0.148413781596594	-0.444248019900491	0.751845491718564	0.302889331645053	0.136581053797378	-0.456077419977306	0.740009469904554	0.302887584135119	0.120047327932164	-0.479743277262488	0.728268286282869	0.305865103829622	0.0374622686906689	FALSE
Operative procedures - OPCS4: Z16.4 Eyelid	41272	41272.Z164	Categorical multiple	240	Health-related outcomes > Hospital inpatient > Summary Operations	2005	binary	64032/43(64075)	0.691128769609531	-0.121402650384128	-0.729662257000963	0.478427118602262	0.305888602609771	0.0339896235200213	FALSE	binary	382983/326(383309)	0.432391704533802	-0.00298449713133433	-0.0104393748572497	0.00446943879308934	0.00380111773528691	0.0224270419616647	FALSE	binary	390095/332(390427)	0.69515559976984	0.550659271534231	0.00774693059446555	1.12013647335272	0.281938083414005	0.332339746397145	-0.247586901629444	0.92717235690693	0.297557921113939	0.349637494254134	-0.219210172794696	0.936934156274384	0.292900976054935	0.405127823926827	-0.149586714921793	0.982744648877976	0.286937395075222	0.525700105435689	-0.0209301573958816	1.09774844448268	0.283515342368497	0.236086526674139	-0.332751442197139	0.823374201944419	0.292895991340199	0.348254599870807	-0.210876610973936	0.928903457444697	0.288803446522873	0.328802362041931	-0.22590264396353	0.90641033463149	0.286932590439012	0.148413781596594	-0.444248019900491	0.751845491718564	0.302889331645053	0.136581053797378	-0.456077419977306	0.740009469904554	0.302887584135119	0.120047327932164	-0.479743277262488	0.728268286282869	0.305865103829622	0.037464456012949	FALSE
Starch	100023	100023	Continuous		Online follow-up > Diet by 24-hour recall > Estimated nutrients yesterday	100098	cont	9678	0.691136086275143	-0.00784834384297244	-0.0465772133588199	0.030880525672875	0.0197575181280495	0.0339929493148863	FALSE	cont	58227	0.0903827571187996	0.000468532702496616	-7.37823150172218e-05	0.00101084772001045	0.000276690667746028	0.00586470385080297	FALSE	cont	59313	0.651356366401733	-0.00928417101981187	-0.0485547583959318	0.0299864163563081	0.0200359731738475	-0.00480770313524472	-0.0443151730891892	0.0346997668186998	0.020156831385852	-0.015096391748256	-0.0545336478696111	0.0243408643730992	0.0201210080748147	-0.0237423066759181	-0.0624926251458549	0.0150080117940188	0.0197705303948121	0.00624341218726897	-0.0327470722590047	0.0452338966335427	0.0198930638067284	-0.00158177883681056	-0.0395555675307438	0.0363920098571226	0.0193743425402305	-0.00487794235343602	-0.0434550125179377	0.0336991278110656	0.0196821385822102	0.0227047428987579	-0.0152640134368318	0.0606734992343475	0.0193717750156909	0.00702353746083939	-0.0315532994219203	0.0456003743435991	0.0196820195611556	0.006131342706407	-0.032302972328637	0.044565657741451	0.0196093044807783	0.00801293768883369	-0.0307254943103088	0.0467513696879762	0.019764465881244	0.0356839756769762	FALSE
Volume of medialorbitofrontal (left hemisphere)	27216	27216	Continuous		UK Biobank Assessment Centre > Imaging > Brain MRI > T1 structural brain MRI > Freesurfer DKT	196	cont	5961	0.691194150777698	-0.00942106392486453	-0.0559294893455126	0.0370873614957835	0.0237244031374306	0.0339962751097512	FALSE	cont	35529	0.214033790500831	0.000412321119531008	-0.000238114635337488	0.00106275687439951	0.000331849768237433	0.0117423588326714	FALSE	cont	36160	0.405346047475068	-0.00592477385727442	-0.0529112978321308	0.0410617501175819	0.0239723540748433	0.0124030609670569	-0.0350978955575404	0.0599040174916542	0.0242348156954691	0.00928387528604659	-0.0372239226171597	0.0557916731892528	0.0237281097698039	0.0350883785573013	-0.0110462157827064	0.081222972897309	0.0235377026657633	0.036371769512641	-0.0104931013847945	0.0832366404100765	0.0239102871160747	0.0398143252542579	-0.00538587890916223	0.085014529417678	0.0230609801874374	-0.0120886966564817	-0.0577883253928708	0.0336109320799073	0.0233157847927599	0.0144796589479038	-0.0311467453127649	0.0601060632085725	0.0232784259308902	0.00820534256082226	-0.0379840522421947	0.0543947373638392	0.0235656616631861	0.0259593043616635	-0.0200145363330908	0.0719331450564178	0.0234556867391351	0.00954016310319929	-0.0367373295726389	0.0558176557790375	0.0236106088782992	0.0240780436589527	FALSE
Date F45 first reported (somatoform disorders)	130914	130914	Date		Health-related outcomes > First occurrences > Mental and behavioural disorders	2405	binary	63662/413(64075)	0.691217816258385	0.0392267745894236	-0.154441221215525	0.232984550631568	0.0987590010277395	0.0339996009046162	FALSE	binary	380807/2502(383309)	0.987394886923302	-2.17593673198305e-05	-0.00272055011585361	0.00267867227610723	0.00137727404637704	0.0493546019685719	FALSE	binary	387882/2545(390427)	0.967604688475702	-0.0359316891510992	-0.231501512121273	0.159328510917659	0.0996253978879153	-0.0516068191999364	-0.25088918930943	0.146913348384879	0.101399804406944	0.00184722337235139	-0.191653354224987	0.195288265941566	0.0986357873422433	0.0869738635050465	-0.100068906240226	0.274720579281352	0.0955425675333196	0.0259855761738146	-0.166535129439015	0.218564633989573	0.0981670107359566	-0.0517286593000132	-0.241671554338562	0.138574773325105	0.0969315740127338	-0.0311559785286739	-0.222701575181046	0.160561462139876	0.0976994578838651	-0.0162178756391452	-0.20465928784152	0.172761149602174	0.0962122505567792	0.0329865566968522	-0.156323673374143	0.222734498844962	0.0966291856664141	-0.0327578677641342	-0.225016168451376	0.159587592451079	0.09804071401133	-0.039446467773233	-0.233186080538277	0.154203405711849	0.0987497446418127	0.0487116671770419	FALSE
Current eye infection	5183	5183	Categorical single	7	UK Biobank Assessment Centre > Physical measures > Eye measures > Eye surgery/complications	100099	binary	15351/163(15514)	0.691240430756493	0.0625636006145295	-0.246518630154505	0.372219058203473	0.157538160912531	0.0340029266994812	FALSE	binary	91919/982(92901)	0.820755707906038	0.000498886301600711	-0.00381542123366026	0.004817967575286	0.00220197908156297	0.0413572785356588	FALSE	binary	93568/1000(94568)	0.211468350290306	-0.0739424448100652	-0.388154287079433	0.238858389576538	0.159635463179872	-0.212657561994829	-0.543366501910269	0.113498151026428	0.167199064027275	0.118804481046422	-0.180351851112832	0.419306128758623	0.152698384248615	0.131720751645208	-0.161774545134618	0.427557826304492	0.15007789148107	-0.255236649803535	-0.585907045945625	0.0708797840024468	0.167177961151631	-0.147561045896458	-0.457163325486683	0.161466521683138	0.157508697179395	0.000539674835590527	-0.301189379565192	0.303138695674025	0.153882510865103	0.0965392925228041	-0.194717048548909	0.390522577854776	0.149038789299309	-0.0743230464509829	-0.383983985318554	0.234763746378367	0.1575395736805	0.0864149454308119	-0.209380442552736	0.384143801393221	0.151141562455759	-0.0601743027395152	-0.3698467175311	0.248923952238208	0.157545535807496	0.0138063782317687	FALSE
Treatment/medication code: codeine	20003	20003.1140884444	Categorical multiple	4	UK Biobank Assessment Centre > Verbal interview > Medications	100075	binary	63671/372(64043)	0.691294896853312	-0.0413204040837132	-0.245699756131955	0.162615837301514	0.104074932320862	0.0340062524943461	FALSE	binary	380742/2281(383023)	0.329675190666887	0.00140612746564514	-0.00142065501924414	0.00423565201742689	0.00144284137260317	0.0174257468485581	FALSE	binary	387830/2308(390138)	0.819810650640633	0.010796689985375	-0.196938232693559	0.218492048076376	0.105885210693886	0.0100638290536977	-0.200603659850795	0.220314334779693	0.107281378073551	0.0225318794596088	-0.184286514003757	0.22942815579913	0.105448715760539	-0.00225390899874461	-0.207877961675024	0.203598817815402	0.104879272309324	0.0255293158332671	-0.181594071312555	0.232691913936103	0.105594081131847	0.0522493303200772	-0.1468911158125	0.252431064401916	0.101786265242934	0.0667819383567168	-0.134039581572444	0.268437194900926	0.102589115966683	0.105957886574481	-0.0905428262366406	0.303824869178581	0.100525306190509	0.163626975184829	-0.0335310423930844	0.362073144937794	0.100840070781824	-0.0468459782569037	-0.254252850132442	0.160560901213299	0.105728283670358	0.0423057630918239	-0.161635006020405	0.246689551810699	0.104077213723863	0.0426812196509034	FALSE
Operative procedures - OPCS4: L88.2 Radiofrequency ablation of varicose vein of leg	41272	41272.L882	Categorical multiple	240	Health-related outcomes > Hospital inpatient > Summary Operations	2005	binary	63871/204(64075)	0.691645057432219	-0.0556542496613625	-0.331683714804788	0.219388756423626	0.140357081708259	0.0340095782892111	FALSE	binary	381982/1327(383309)	0.695698528885979	-0.000738291435720881	-0.00443697817675498	0.00296270342690309	0.00188739913292148	0.0352939906751856	FALSE	binary	389080/1347(390427)	0.594195662948589	0.0553390280560605	-0.222535123649144	0.333725755119673	0.141673845028059	0.0976251244843585	-0.180996898261124	0.376635356760647	0.142022582587819	0.248291769437563	-0.0161094194182245	0.515432088131139	0.135397299178742	0.200859775735033	-0.0635300243662016	0.467988947340293	0.135391347338327	0.087606308279863	-0.188136130383216	0.364220041901017	0.140682838637587	0.204123927362104	-0.0554560970769071	0.467213667209557	0.133142936634192	0.000610896334944202	-0.275812471167436	0.277788357577301	0.140997550648036	0.143590924713963	-0.119769331115634	0.40985465395879	0.134909565893371	0.163223873969593	-0.103284179897479	0.432127325829793	0.136379993925298	0.00268409984933858	-0.274452579693954	0.280455305408559	0.141329437899793	0.0556101964642843	-0.219435343229451	0.331642137472886	0.140357747979126	0.0331335578984208	FALSE
Operative procedures - main OPCS4: M44.2 Endoscopic extraction of calculus of bladder NEC	41200	41200.M442	Categorical multiple	240	Health-related outcomes > Hospital inpatient > Summary Operations	2005	binary	64055/20(64075)	0.691833173766583	-0.177814944312964	-1.08666848025354	0.704690598041691	0.449646310384279	0.0340129040840761	FALSE	binary	383193/116(383309)	0.575876574116008	0.00356788296454241	-0.00892147183246034	0.0161403527975688	0.00638304741595555	0.0294292868243827	FALSE	binary	390310/117(390427)	0.982657238320316	-0.227642805091413	-1.25674978854263	0.759890269250201	0.504088060563281	0.0769383545228761	-0.863857633390294	1.01773460268945	0.47155362372398	0.120602909957864	-0.788322382768358	1.04403477732412	0.459615626391063	-0.149553833523499	-1.12944197433578	0.812165340391648	0.486048826583963	0.0318010478771436	-0.908990622705755	0.972593027546698	0.47155131480254	0.190461554372895	-0.669612381664887	1.08674602888852	0.441105725577167	0.0507797659290903	-0.858136332815799	0.974202784463021	0.459610789550386	0.402332884629345	-0.407493516600293	1.26998337703725	0.421788329417935	-0.146505156774587	-1.12639719143265	0.815218253259297	0.486051016045171	-0.0469012767870471	-0.987679578964553	0.893877037838835	0.471544046840859	0.178896993244287	-0.703547719426964	1.08769418259634	0.449615329129831	0.0493197427708999	FALSE
Concentration of Small VLDL Particles	23509	23509	Continuous		Biological samples > Blood assays > NMR metabolomics	220	cont	15153	0.691873080235961	-0.00636185509455543	-0.0378308503941805	0.0251071402050697	0.0160546220555252	0.0340162298789411	FALSE	cont	90895	0.970720564542641	8.26100302899799e-06	-0.000432878629223102	0.000449400635281098	0.000225072379505828	0.0485645829735797	FALSE	cont	92555	0.476847989759175	0.00197395149020295	-0.0297424915878087	0.0336903945682146	0.016181944414148	0.0175907070924109	-0.0146147215987844	0.0497961357836062	0.0164314281911401	0.0231660580384902	-0.0084358175872353	0.0547679336642156	0.0161234913227971	0.0312499663311313	-0.000216085343319464	0.062716018005582	0.0160541930214639	0.00154110775577592	-0.0301371264242954	0.0332193419358473	0.0161624499752201	0.00327684249226564	-0.027471240809989	0.0340249257945203	0.0156878806874667	0.0189462417186272	-0.0122185529050508	0.0501110363423051	0.0159004896305135	-0.00117134081486064	-0.0319478422604912	0.02960516063077	0.0157023798169981	0.021296100037387	-0.0100189334016669	0.052611133476441	0.0159771424932977	0.00367202754896929	-0.0275059148821831	0.0348499699801217	0.0159071977310781	0.00634422412729278	-0.025137907712137	0.0378263559667225	0.0160623972307196	0.0276783761319393	FALSE
Job code - historical	22617	22617.2423	Categorical single	2	Online follow-up > Work environment > Employment history	130	binary	15512/172(15684)	0.691902736686828	-0.0608973094448634	-0.363241622913862	0.240412753836452	0.153702266205762	0.034019555673806	FALSE	binary	93074/1047(94121)	0.680301424955135	-0.000880650696336356	-0.00506802212138435	0.00331043580148221	0.00213690357202112	0.0344629597651528	FALSE	binary	94789/1074(95863)	0.93890416055112	0.0819160242301752	-0.220221307545381	0.384921959684979	0.154085571144883	-0.0517916034270338	-0.372674145951501	0.266507990751954	0.162715602348446	0.222619162757985	-0.0698220516740409	0.51765566289522	0.149603665850958	0.0616035165190335	-0.238708650686543	0.363105033753478	0.153240423938058	0.0286736198794588	-0.277241623805701	0.334771727562968	0.155827714712026	-0.00280518660616352	-0.300483432207513	0.296516922484838	0.152018153870019	0.120176206367462	-0.172895120951838	0.415715629561362	0.149890310073255	0.0854338067816377	-0.206865083140749	0.380329781743891	0.149530644697782	0.0235036372419143	-0.277670513828616	0.325707735006792	0.153637055555509	0.0187562149385217	-0.283322557330568	0.321703400537506	0.154054956280369	0.059319787356884	-0.241886387965483	0.361556385175578	0.153653787417701	0.0475698849468481	FALSE
Job coding	22601	22601.52492949	Categorical single	497	Online follow-up > Work environment > Employment history	130	binary	15658/26(15684)	0.691908121696655	-0.15596829149841	-0.945844319871193	0.61848477983416	0.39417915530626	0.034022881468671	FALSE	binary	93923/198(94121)	0.272936151679575	0.00537261529615416	-0.00422389908713385	0.0150358485679104	0.0049086088386066	0.0146693144534623	FALSE	binary	95660/203(95863)	0.579109374661732	0.250248025867748	-0.508644790707722	1.03072743109321	0.388027017648401	0.196443815426025	-0.595552989076256	0.996752517330623	0.401056620094515	0.376254287078953	-0.356856604816074	1.14107541380154	0.377796698461953	0.0655639722872824	-0.726350311359488	0.865791693550321	0.401013304902779	0.542962178245784	-0.160483540472926	1.28947707799231	0.365920210356806	0.511137870122603	-0.17667008550917	1.24786210962503	0.359608143299929	0.361229883966306	-0.36090083155748	1.11928831250731	0.373406030739999	0.0456209881582264	-0.728637955033426	0.835310911732846	0.394078437956844	0.694241044723335	0.0253043879247308	1.41908947626359	0.351962812666447	0.49073309532956	-0.212677713581905	1.23721686811287	0.365902875005178	0.156479620492473	-0.617828222296298	0.946216647210035	0.394103830084925	0.03243142744652	FALSE
Operative procedures - OPCS4: V48.7 Radiofrequency controlled thermal denervation of spinal facet joint of vertebra NEC	41272	41272.V487	Categorical multiple	240	Health-related outcomes > Hospital inpatient > Summary Operations	2005	binary	64055/20(64075)	0.691951421362847	-0.177704076593524	-1.08637995927625	0.704611928035958	0.449548269112629	0.034026207263536	FALSE	binary	383189/120(383309)	0.733209516279866	0.00213804738941833	-0.0101492133229997	0.0144866795690815	0.00627493840724324	0.0371006734588154	FALSE	binary	390304/123(390427)	0.134851168405816	0.0145338860085143	-0.926124769461996	0.955192548439175	0.471479132214752	-0.339842484963287	-1.43293081543837	0.680251877959521	0.527111888940895	0.378574429472594	-0.462216092300763	1.26390983855583	0.433709341730405	0.711888653618413	-0.0542425427619645	1.55408081498298	0.404735155358307	-0.234128933214128	-1.26312185565626	0.753280393680645	0.504022346831936	-0.00472442115063433	-0.913514390294006	0.918576240494503	0.459543587525702	-0.870407339877332	-2.17636663840378	0.251619937387056	0.600881701446034	0.402085617957636	-0.40759384125382	1.2696080103222	0.421714947014843	0.160376779150462	-0.721929660539695	1.06904358667088	0.449543013078048	-0.0464244114924111	-0.98707687381528	0.89422806630173	0.471475729261671	0.176959426306464	-0.705348258300655	1.08562740108337	0.449543664252121	0.00926768450063432	FALSE
Operative procedures - secondary OPCS4: C35.3 Insertion of adjustable suture into muscle of eye	41210	41210.C353	Categorical multiple	240	Health-related outcomes > Hospital inpatient > Summary Operations	2005	binary	64037/38(64075)	0.691960577649785	0.128661176660863	-0.510140989497691	0.77465379781814	0.324994177200957	0.034029533058401	FALSE	binary	383088/221(383309)	0.951719041790597	0.000279718654931034	-0.0087724686407516	0.00935273761954641	0.00461991055382164	0.0475695044033846	FALSE	binary	390203/224(390427)	0.767124385262559	-0.0919018103314717	-0.737889091315262	0.546894852616985	0.324992037134809	-0.364291296748327	-1.08741858282201	0.323938241149488	0.356349057089259	0.108007543471481	-0.49946046516564	0.721353223599924	0.309061410086234	-0.0867614513761413	-0.721743733840689	0.544815530739022	0.32045864828637	-0.340485448444716	-1.0442758864921	0.335537960743584	0.348554235276598	-0.0635042665164757	-0.679345176546052	0.555416171517591	0.312538907234918	0.036182438598482	-0.571277286765886	0.649519992640356	0.309057046019909	-0.158554974182253	-0.793531893852595	0.473016594412501	0.320455383529035	0.181802045404787	-0.404207358673251	0.780734874609684	0.30010461375579	-0.478399017664902	-1.20151636437561	0.209819608045518	0.356336051681507	-0.129829805352177	-0.775813385648637	0.50896306916382	0.324989856304776	0.0404654621811978	FALSE
Type of cancer: ICD10	40006	40006.C833	Categorical single	19	Health-related outcomes > Cancer register	100092	binary	63939/136(64075)	0.691961411037235	-0.0680779507480725	-0.406622234538258	0.268798551258175	0.171896665703133	0.0340328588532659	FALSE	binary	382468/841(383309)	0.252017176960451	-0.00271308316071941	-0.00735592653848337	0.00192989719588919	0.00236831630380648	0.0136850284924883	FALSE	binary	389567/860(390427)	0.715169202505629	0.228822197321402	-0.097836556422095	0.559179566696912	0.16723268151105	0.056184210118384	-0.290441196876039	0.402501349975786	0.176334251255319	0.0289699929885818	-0.314676941508078	0.37291601493469	0.174979499441976	0.083261634471671	-0.251148907713161	0.419834590350995	0.17077220273672	0.30708705710188	-0.0138319348520732	0.63282195212821	0.164605722735684	-0.0116162846364414	-0.348483491384881	0.326918858122611	0.171891478701573	0.0594145389590943	-0.274990724761801	0.395982275466304	0.170769481022989	0.0203645006231436	-0.312839847434876	0.35596875610753	0.170220966530474	-0.00256095678799377	-0.344774853977491	0.340242254073751	0.174327015418803	0.0279374429667368	-0.31022236751101	0.367506896693302	0.172481099212377	0.0683619772697734	-0.268521821921629	0.406913395517587	0.171900028187157	0.038345946891815	FALSE
Histology of cancer tumour	40011	40011.9680	Categorical single	38	Health-related outcomes > Cancer register	100092	binary	63939/136(64075)	0.691961411037235	-0.0680779507480725	-0.406622234538258	0.268798551258175	0.171896665703133	0.0340361846481309	FALSE	binary	382474/835(383309)	0.247500911517951	-0.00274887257911629	-0.00740835804863463	0.0019106861736655	0.00237678238403162	0.0134432740459333	FALSE	binary	389573/854(390427)	0.733673623470632	0.21625007584316	-0.111443521493009	0.547439497676061	0.167705692471063	0.0562190470524471	-0.290407913212407	0.402537745009473	0.176334840453511	0.0136783693981323	-0.331432207282592	0.358788996858456	0.175644836585655	0.0832848584995178	-0.251127217932685	0.419859329995351	0.170772782232454	0.295423984505937	-0.0264026594057806	0.621891261006784	0.165021365269821	-0.025730222484787	-0.363881125610802	0.313830555032488	0.17247626810568	0.0594292291460561	-0.274977554999114	0.39599846719083	0.170770052058101	0.006706985976236	-0.327688772075214	0.3432652766725	0.170764366972242	-0.0175572099928216	-0.361195818766404	0.326380608123223	0.174974940392208	0.0279598443523221	-0.310201476796151	0.367530796567381	0.172481663499988	0.0683837680974989	-0.268501571461544	0.406936711737653	0.171900608482534	0.0390786998556367	FALSE
Treatment/medication code: menophase tablet	20003	20003.1140912212	Categorical multiple	4	UK Biobank Assessment Centre > Verbal interview > Medications	100075	binary	64025/18(64043)	0.692029864434369	-0.187434298792058	-1.15069543839273	0.743160231713119	0.47449786198088	0.0340395104429959	FALSE	binary	382922/101(383023)	0.913380104794931	0.000743666287771698	-0.0126567989817202	0.0141949586919841	0.00683735114117215	0.0457282852702469	FALSE	binary	390036/102(390138)	0.513357963254923	-0.124421504312643	-1.17270458495978	0.900444411581469	0.517666156742699	0.379123329724236	-0.525566192606573	1.32832651362189	0.464792505283486	-0.127249628220069	-1.1755300227566	0.897613532813904	0.517664678830751	-0.508391146034715	-1.7053382255256	0.589533248691111	0.570190260997016	0.127713116726945	-0.833985713732923	1.10758172390081	0.486037612239374	0.286737902436454	-0.596125637062604	1.22395871260265	0.456563383386038	-0.195734352145539	-1.24400813474321	0.82912187392316	0.517661000557973	-0.578769791213334	-1.77571253782523	0.519149503886032	0.570187676949267	0.515441086559012	-0.332621065593121	1.43336190379048	0.443334806149579	-0.177716668540839	-1.22599207538613	0.847141284171626	0.517661909860405	0.19103382100277	-0.739507713360802	1.15424644530469	0.474470156824422	0.0293429283870686	FALSE
Operative procedures - OPCS4: N22.1 Excision of seminal vesicle	41272	41272.N221	Categorical multiple	240	Health-related outcomes > Hospital inpatient > Summary Operations	2005	binary	64041/34(64075)	0.692161566944846	0.135988476159012	-0.539749894655119	0.820720118721564	0.343797231825111	0.0340428362378608	FALSE	binary	383055/254(383309)	0.841704546195434	0.000860591946887538	-0.00758135983595423	0.00932482054572342	0.00430967458848421	0.0423523571058539	FALSE	binary	390172/255(390427)	0.567558481005671	0.220686690731482	-0.401210040023599	0.855642013747358	0.318041085517834	0.230034244944367	-0.400063732085212	0.870394396393525	0.321431812539338	0.30795252230779	-0.299450571266036	0.93330197469248	0.312030037991264	0.0733577393158247	-0.565651365283136	0.719552811040535	0.325102663315938	-0.380203490487201	-1.13728647704305	0.340853311113627	0.372866590811281	0.224933569786576	-0.375995652476765	0.845960062145246	0.3093339591565	0.145013992499528	-0.476866106861938	0.779953315149267	0.318032560705784	0.140380525304974	-0.473954467871191	0.770326095378961	0.314905778111582	0.16488714859808	-0.456998643366322	0.799831980963048	0.318035487581668	0.460849662313645	-0.113857944876531	1.06423951579547	0.298369052711332	-0.135684750421976	-0.820407648058418	0.540044886223904	0.343792285065442	0.0319064700993044	FALSE
Operative procedures - OPCS4: E49.1 Diagnostic fibreoptic endoscopic examination of lower respiratory tract and biopsy of lesion of lower respiratory tract	41272	41272.E491	Categorical multiple	240	Health-related outcomes > Hospital inpatient > Summary Operations	2005	binary	63816/259(64075)	0.692321818049067	-0.0493103916539961	-0.294250384179973	0.19494239390654	0.124635117045305	0.0340461620327258	FALSE	binary	381705/1604(383309)	0.631230236603236	0.000824700131522171	-0.00254188683386847	0.00419466778382944	0.00171825589787019	0.0320497323432913	FALSE	binary	388800/1627(390427)	0.480615661670093	0.0191475528412938	-0.229665988205159	0.267961177986778	0.126779590997643	0.0863260418414194	-0.161442669152048	0.33425589181912	0.126289955968089	0.0130437890499306	-0.235768025018067	0.261855632162561	0.126778765034073	0.108323837512957	-0.13147208833434	0.349468941966823	0.122539032356967	-0.0953058792554494	-0.352477260546252	0.160575105345665	0.130697576927742	0.0802721340604574	-0.157088410864319	0.319337074157073	0.12139086744862	0.112004569259269	-0.126153963528879	0.351752127964261	0.121767475475703	0.228446175265819	-0.000462761713170702	0.46027548841361	0.117402361508196	0.056936490095351	-0.185916555509478	0.300685411376249	0.123977785891883	-0.038716291675539	-0.286977977488772	0.209626593918253	0.126519295297604	0.0492379015463418	-0.195017013294969	0.294179759061014	0.124637235980788	0.0278293013692638	FALSE
Operative procedures - OPCS4: B12.2 Biopsy of lesion of thyroid gland	41272	41272.B122	Categorical multiple	240	Health-related outcomes > Hospital inpatient > Summary Operations	2005	binary	64055/20(64075)	0.692382973167537	-0.177456439782844	-1.08619767297406	0.704928683918048	0.449548214593726	0.0340494878275908	FALSE	binary	383173/136(383309)	0.281189359511998	0.00636287926414807	-0.00519800369546413	0.0180246940068471	0.00591603880044711	0.0150707995164911	FALSE	binary	390290/137(390427)	0.543908133963844	0.303611675668973	-0.556358468132784	1.199800237002	0.441050505956571	0.0654124424513303	-0.875273052910634	1.00609792902123	0.47149190493826	0.452178847313876	-0.372050353011344	1.32807372517123	0.427340611413445	-0.44094483893123	-1.53404602337788	0.579164198402241	0.52711188989169	0.306512658735731	-0.55345965426361	1.20270322795813	0.441051623533822	0.26112216859741	-0.57969543297311	1.14648218281632	0.433721605442311	-0.177020278963268	-1.15680852069247	0.784595225858759	0.485990652071971	0.0906423997521001	-0.791681213933823	0.999325365109133	0.449550296338709	0.403328753328294	-0.420898695922316	1.27922213891693	0.427339737109474	0.647839291381632	-0.127494075092282	1.49544032367089	0.408343820203656	0.178693818099981	-0.703639455289406	1.08738599069763	0.44955542403597	0.030843431471193	FALSE
Date B94 first reported (sequelae of other and unspecified infectious and parasitic diseases)	130334	130334	Date		Health-related outcomes > First occurrences > Certain infectious and parasitic diseases	2401	binary	64055/20(64075)	0.692383433029362	-0.177438899762291	-1.08610116350088	0.704862774221064	0.449541059493993	0.0340528136224558	FALSE	binary	383188/121(383309)	0.869225056330829	-0.00102736051405137	-0.013264392645282	0.0112316245069658	0.00623939189230394	0.0436582628216198	FALSE	binary	390304/123(390427)	0.471748281970806	-0.234921528711875	-1.26390562340538	0.752478248597877	0.50401811079051	0.356095968073005	-0.503841478591935	1.25225437055453	0.441035650226725	0.0126382946513156	-0.928010582653007	0.953287170233182	0.47147436041983	0.476346234335281	-0.333328682771058	1.34386470064766	0.421713103078269	0.0201506233977829	-0.920501711809965	0.960803003603387	0.471476233544108	0.180376807163477	-0.679554447967411	1.07652954455614	0.441032479902914	-0.0583334474959333	-0.998977388055353	0.882310501388762	0.47147165216626	-0.108396351643905	-1.04903786311996	0.83224514573737	0.471470278052139	0.537086797531651	-0.25978527843366	1.39721900171582	0.416745117364012	-0.635112508440281	-1.81531839820599	0.427837245106757	0.557812813660556	0.178749703622717	-0.703547675225243	1.08740796921626	0.44953874176545	0.0274246467474518	FALSE
Operative procedures - secondary OPCS4: K63.1 Angiocardiography of combination of right and left side of heart	41210	41210.K631	Categorical multiple	240	Health-related outcomes > Hospital inpatient > Summary Operations	2005	binary	64055/20(64075)	0.692563426550243	-0.177377664775475	-1.08625874533019	0.70515720334387	0.449658618392739	0.0340561394173207	FALSE	binary	383192/117(383309)	0.489154242232075	-0.00438566876851293	-0.0168446586081937	0.00805317354085926	0.00634096214547183	0.0251316698324987	FALSE	binary	390310/117(390427)	0.348562775733474	0.533605079849116	-0.276187576448549	1.40122669974775	0.421739464523524	0.0750211467316692	-0.865727535226589	1.01577002617964	0.471491187832527	0.382758828661241	-0.458128206357335	1.26818125520549	0.433725612235136	-0.150078280448444	-1.12992405465481	0.811597131963436	0.485983963532405	-0.558493314349733	-1.73877524125467	0.504549643414689	0.557783766169887	-0.216639757144476	-1.19648262741848	0.745032762676512	0.48597972684022	-0.306894804242513	-1.33595222851829	0.680585023510389	0.504010739702105	0.466907880860705	-0.330063101846591	1.32712530729501	0.416761979511971	-0.0306475489530587	-0.971386916575141	0.910092039407218	0.471484865366119	-0.298346837988478	-1.32740526910537	0.68913402155077	0.504011784731909	0.179677755915582	-0.70271792133437	1.08842850416146	0.449554829338183	0.0211973402161074	FALSE
Operative procedures - secondary OPCS4: W09.1 Excision of lesion of bone NEC	41210	41210.W091	Categorical multiple	240	Health-related outcomes > Hospital inpatient > Summary Operations	2005	binary	64055/20(64075)	0.69261654279056	-0.177297475955964	-1.08595989098328	0.705004376407313	0.449541149337959	0.0340594652121857	FALSE	binary	383195/114(383309)	0.777912979710906	-0.00181303224034131	-0.0144252641078713	0.0108120340589926	0.00642759236102836	0.0391901226040408	FALSE	binary	390312/115(390427)	0.50197145184318	0.121270288934952	-0.787512441129105	1.04456392993192	0.459540284726763	0.435540866853548	-0.405243802453334	1.32087102988128	0.433706788398743	0.012261969395367	-0.928385802172178	0.952909732361468	0.471473760746334	0.165809798870991	-0.716484748852163	1.074465375953	0.449537259311155	0.019301440639466	-0.921349886740507	0.959952801483801	0.471475684761622	-0.359648450237031	-1.38862948033625	0.627748035021017	0.504015240839344	-0.646497040688596	-1.82670147862285	0.416450923222473	0.557810873921286	-0.35979604863325	-1.38877127968299	0.627594092641551	0.50401201413203	0.471906509222027	-0.33776989292195	1.33942629747879	0.421713842526967	-0.047090613570285	-0.987734181825857	0.893552963673369	0.471471461339442	0.178287522227668	-0.704008997299439	1.08694497294639	0.449538288610201	0.0288485935517739	FALSE
Operative procedures - secondary OPCS4: N17.1 Bilateral vasectomy	41210	41210.N171	Categorical multiple	240	Health-related outcomes > Hospital inpatient > Summary Operations	2005	binary	64051/24(64075)	0.692661751937402	-0.161804986324142	-0.985489989935459	0.643702554640842	0.410075134148146	0.0340627910070507	FALSE	binary	383174/135(383309)	0.553256629662871	0.00350613607668413	-0.00807366066213901	0.0151591533089133	0.00591855018740868	0.0283068554653773	FALSE	binary	390290/137(390427)	0.479937519821265	0.25109079925005	-0.536955882578059	1.06444316608132	0.403241837859015	-0.522700163524562	-1.58889032836946	0.444130985205609	0.507789375706045	0.476864948915938	-0.270684998254099	1.26603146749369	0.387303734633152	-0.345868475822079	-1.29533178535978	0.559107086379828	0.464938661563527	-0.0722134301621526	-0.948278027708167	0.792009431313785	0.437234277245989	-0.428708117418191	-1.37815202782755	0.476245792516476	0.464927673922165	0.0410896353287097	-0.784209811992557	0.876244454135151	0.417732306370282	0.280903883196776	-0.478529713116561	1.07720748128029	0.391995498322513	-0.13630791319919	-1.01235591110293	0.727897642870701	0.437225232424698	0.0285009985549001	-0.79679397329632	0.863650251448548	0.417729630152866	0.159668253504631	-0.645682706687362	0.983200098405938	0.409992470463179	0.027803053501903	FALSE
Docosahexaenoic Acid	23450	23450	Continuous		Biological samples > Blood assays > NMR metabolomics	220	cont	15142	0.692762129374101	-0.00610099737251129	-0.0363717005787647	0.0241697058337421	0.0154432852554415	0.0340661168019157	FALSE	cont	90831	0.37880817964193	-0.000190787864101682	-0.000615685202249238	0.000234109474045873	0.000216785450803794	0.019815230530133	FALSE	cont	92488	0.848265126307849	0.0115234881907227	-0.0190234288465124	0.0420704052279579	0.0155852441467046	0.00589006153168501	-0.0251324824209695	0.0369126054843395	0.0158279122231759	0.0243066454568652	-0.00613702306263657	0.0547503139763669	0.0155325660530463	0.00185064847207962	-0.0284590524178859	0.0321603493620452	0.0154642148603046	0.0142204603405065	-0.0162968857698073	0.0447378064508204	0.0155701568593312	0.00137311050158075	-0.0282427613741769	0.0309889823773385	0.0151102185938625	5.82541155228501e-05	-0.0299564102010584	0.0300729184321041	0.0153136852005424	0.00471897026074585	-0.024925142189104	0.0343630827105957	0.0151246271262042	0.010899058294404	-0.0192659916086852	0.0410641081974932	0.0153904129462266	-0.00756693676689051	-0.0375997937876471	0.0224659202538661	0.015322967241539	0.0061114033555954	-0.0242137823326438	0.0364365890438346	0.0154721153093536	0.043884246904939	FALSE
Operative procedures - secondary OPCS4: Z73.1 First metacarpal	41210	41210.Z731	Categorical multiple	240	Health-related outcomes > Hospital inpatient > Summary Operations	2005	binary	64034/41(64075)	0.692765653362955	-0.123635601555534	-0.747171193885246	0.490617434667249	0.313290450032465	0.0340694425967806	FALSE	binary	383083/226(383309)	0.900294607861068	0.000572351081322998	-0.00837809175911055	0.00954537306315398	0.00456855693390081	0.0451260576757037	FALSE	binary	390196/231(390427)	0.635662989412901	0.113803888691792	-0.508746842508402	0.742839007905487	0.316728662352629	-0.236737425634173	-0.946400066727612	0.448560963821873	0.352313996474081	-0.289804023375053	-0.999463151461424	0.39549063366867	0.352310225540869	0.353501376345128	-0.222536412923616	0.951393857438901	0.297338770236835	-0.442618993886398	-1.19345039493658	0.268389480219944	0.368806424719067	-0.0119931850167	-0.634533168157421	0.617031402517624	0.316722744244746	0.0417501847590136	-0.580791637220817	0.670776602539848	0.316723894131149	0.0412398989009857	-0.573008334269392	0.664770837672805	0.313286650040243	-0.0414829460182724	-0.682967376805977	0.600001472134445	0.324541429455161	-0.102908396522027	-0.755280861285474	0.545678510542248	0.329014171406136	0.123780747558829	-0.490475131428639	0.747319086859975	0.313290770166541	0.0350584015048777	FALSE
Operative procedures - OPCS4: Z73.1 First metacarpal	41272	41272.Z731	Categorical multiple	240	Health-related outcomes > Hospital inpatient > Summary Operations	2005	binary	64034/41(64075)	0.692765653362955	-0.123635601555534	-0.747171193885246	0.490617434667249	0.313290450032465	0.0340727683916456	FALSE	binary	383083/226(383309)	0.900294607861068	0.000572351081322998	-0.00837809175911055	0.00954537306315398	0.00456855693390081	0.0451282161975479	FALSE	binary	390196/231(390427)	0.635662989412901	0.113803888691792	-0.508746842508402	0.742839007905487	0.316728662352629	-0.236737425634173	-0.946400066727612	0.448560963821873	0.352313996474081	-0.289804023375053	-0.999463151461424	0.39549063366867	0.352310225540869	0.353501376345128	-0.222536412923616	0.951393857438901	0.297338770236835	-0.442618993886398	-1.19345039493658	0.268389480219944	0.368806424719067	-0.0119931850167	-0.634533168157421	0.617031402517624	0.316722744244746	0.0417501847590136	-0.580791637220817	0.670776602539848	0.316723894131149	0.0412398989009857	-0.573008334269392	0.664770837672805	0.313286650040243	-0.0414829460182724	-0.682967376805977	0.600001472134445	0.324541429455161	-0.102908396522027	-0.755280861285474	0.545678510542248	0.329014171406136	0.123780747558829	-0.490475131428639	0.747319086859975	0.313290770166541	0.0350605888271578	FALSE
Area of isthmuscingulate (right hemisphere)	26965	26965	Continuous		UK Biobank Assessment Centre > Imaging > Brain MRI > T1 structural brain MRI > Freesurfer desikan pial	193	cont	5961	0.693000980361589	-0.00951167741799659	-0.0567587451688279	0.0377353903328347	0.02410119182157	0.0340760941865106	FALSE	cont	35529	0.0752479898765071	0.000600568944581158	-6.11549848152087e-05	0.00126229287397752	0.000337608950559221	0.00507900189949922	FALSE	cont	36160	0.266191392753164	-0.0360195180993296	-0.0838014369634746	0.0117624007648155	0.0243781616618347	-0.016013508868851	-0.0643185686737039	0.0322915509360018	0.0246450662719396	-0.0218412749685469	-0.0691363638146643	0.0254538138775705	0.0241297827527529	-0.000511487149183352	-0.047427054786494	0.0464040804881273	0.023936152408842	-0.0294994604558393	-0.0771576668811155	0.018158745969437	0.0243150440243263	0.00469810294522655	-0.0412672570191553	0.0506634629096084	0.0234513599012653	-0.0216355667349821	-0.0681088056060295	0.0248376721360652	0.0237104778769693	-0.0304717689404926	-0.0768705437809679	0.0159270058999826	0.0236724865987111	0.0253904127900192	-0.021580882980716	0.0723617085607544	0.0239645847003454	-0.00996095887762701	-0.0567130516079894	0.0367911338527354	0.0238527481043693	0.00970247452596773	-0.037358410451526	0.0567633595034615	0.024010292788623	0.0168117590445776	FALSE
Free Cholesterol to Total Lipids in Medium VLDL percentage	23597	23597	Continuous		Biological samples > Blood assays > NMR metabolomics	220	cont	15153	0.693121778540184	-0.00616708966044814	-0.0368034966173741	0.0244693172964778	0.0156298582191649	0.0340794199813755	FALSE	cont	90895	0.862610295356965	3.78429639585941e-05	-0.000390775712006413	0.000466461639923601	0.000218684104186203	0.0433733379381799	FALSE	cont	92555	0.511969760297636	0.0245784072034543	-0.00624205907652032	0.0553988734834288	0.0157248109737259	-0.0103236176780189	-0.0416192559236976	0.0209720205676598	0.0159672469340659	0.0156007479266195	-0.0151083873856523	0.0463098832388912	0.0156680091587649	0.0127848543851395	-0.0177922939480129	0.043362002718292	0.0156006685066543	0.0175593607759221	-0.0132239759921565	0.0483426975440008	0.0157058672448801	0.0205686892979215	-0.00931077298162997	0.0504481515774729	0.0152447043491942	-0.000714234603641356	-0.0309986362768953	0.0295701670696126	0.0154513071748602	0.0171457814470107	-0.0127612961747625	0.047052859068784	0.0152587938841307	0.023216769193567	-0.00721362710877734	0.0536471654959113	0.0155257946250101	0.0117616235353628	-0.018535554525077	0.0420588015958026	0.015457825774274	0.00617277727368364	-0.0244199969662356	0.0367655515136029	0.0156086409502887	0.0292882453300669	FALSE
Types of spreads/sauces consumed: Peanut butter	20088	20088.334	Categorical multiple	78	Online follow-up > Diet by 24-hour recall > Spreads/sauces/cooking oils yesterday	100110	binary	9475/202(9677)	0.693229079599028	0.0561733595917863	-0.223329498051622	0.335682673542474	0.142391271510205	0.0340827457762405	FALSE	binary	56967/1234(58201)	0.767264128735722	0.000585844119410588	-0.0032925021310373	0.00446886490786513	0.00197967411186466	0.038700138145398	FALSE	binary	58026/1261(59287)	0.719399234756691	0.119240598515993	-0.151682428941792	0.391576408271358	0.138391040519781	-0.0665568488090872	-0.353357932991591	0.21902728441814	0.145786424221655	-0.159035102667342	-0.452374192657531	0.131959306165565	0.14881840429604	-0.0726618737445734	-0.353613645368278	0.208037703267353	0.143061099928536	-0.0820687730625843	-0.365418002200985	0.200631421266537	0.144177766795008	0.0725841994997739	-0.192075454367167	0.33962465901991	0.135453728307429	-0.0404495655093405	-0.31771009362037	0.237168402279507	0.141341376049286	0.0882723088726662	-0.175887883119721	0.354893751326782	0.135220381079136	-0.0697619078953915	-0.348463850044533	0.20905953819332	0.142013000456265	0.0506622849267537	-0.2189488234147	0.321876993698611	0.137772433493716	-0.0551187229411267	-0.334558120124086	0.22431956376277	0.142356878247872	0.0385034340959797	FALSE
	25857	25857	Continuous		UK Biobank Assessment Centre > Imaging > Brain MRI > T1 structural brain MRI > Regional grey matter volumes (FAST)	1101	cont	5926	0.693406534690842	-0.00939909214729892	-0.0561521321592336	0.0373539478646358	0.0238491547904087	0.0340860715711055	FALSE	cont	35309	0.00111246345011753	0.00108132318709976	0.000431288517701194	0.00173135785649832	0.00033164506559191	0.000325936798480401	FALSE	cont	35931	0.158761502499715	-0.0250086278687904	-0.0718941431075117	0.0218768873699308	0.023920814676921	-0.0165626845777045	-0.0641045289565801	0.0309791598011711	0.0242556713517119	-0.0232931004171481	-0.0697479189010517	0.0231617180667554	0.0237010748020046	-0.00556198255617615	-0.0516605079565787	0.0405365428442264	0.0235192954021686	-0.0233031605272999	-0.070138265789009	0.0235319447344092	0.0238950956950172	0.0039342034337251	-0.0412622208619736	0.0491306277294238	0.0230590467894447	0.00424717819763352	-0.0414061968598917	0.0499005532551587	0.0232921813606332	0.0143381308533787	-0.0312620304052015	0.0599382921119588	0.0232650318792563	0.0147023757689384	-0.0313915042034216	0.0607962557412984	0.02351692532214	0.0420527972253644	-0.00386184694358457	0.0879674413943133	0.023425479884993	0.00908909408754869	-0.0371731888250834	0.0553513770001808	0.0236028438729928	0.0106216369919944	FALSE
Treatment/medication code: naratriptan	20003	20003.1141151284	Categorical multiple	4	UK Biobank Assessment Centre > Verbal interview > Medications	100075	binary	63997/46(64043)	0.693574538580778	0.11629666269553	-0.464145740067507	0.70163193269344	0.295327911440228	0.0340893973659705	FALSE	binary	382746/277(383023)	0.633388235955041	0.00197011170774068	-0.00612114415170022	0.0100867492802195	0.0041319344356026	0.0321598169573476	FALSE	binary	389853/285(390138)	0.76697183079268	-0.222597981036729	-0.836435953777241	0.377068356355564	0.307233096851758	-0.225403715694355	-0.850620354020623	0.381858656734606	0.311958755014132	-0.225756428581668	-0.839592824836528	0.373908250240129	0.307232254285494	0.152150605549853	-0.387716444840263	0.701286028326308	0.276117168354352	0.130614984112325	-0.420062949670079	0.687267383557258	0.280709744505984	-0.0354848933595733	-0.592109709791575	0.525276991141632	0.283227480981714	0.226939852641043	-0.299044717179815	0.766358006254072	0.270197914444115	0.0455432415424139	-0.499538776076792	0.59830610069272	0.278333171169444	-0.225514121710718	-0.828990192450904	0.367193735479965	0.302915719795529	-0.178994932518022	-0.773002057159408	0.407322139211049	0.298959047368533	-0.115766917823907	-0.701087691372468	0.464661175732713	0.295320286536139	0.0404610875366377	FALSE
Operative procedures - OPCS4: Q39.9 Unspecified diagnostic endoscopic examination of fallopian tube	41272	41272.Q399	Categorical multiple	240	Health-related outcomes > Hospital inpatient > Summary Operations	2005	binary	64042/33(64075)	0.693575175381333	-0.137745421153782	-0.838025277929134	0.548167363830861	0.350190447405902	0.0340927231608354	FALSE	binary	383128/181(383309)	0.96846191953474	-0.000201756436892509	-0.0102039137090343	0.00981957273907821	0.00510282275028547	0.0484480227939907	FALSE	binary	390243/184(390427)	0.13025437896772	-0.142630903211244	-0.90166557812905	0.603116098629786	0.379503602998631	-0.244877015632051	-1.04963690202928	0.528440816876595	0.397517473322558	0.0341779766321079	-0.690340436066808	0.758699286624333	0.36575181952177	0.265454035173844	-0.400765102155526	0.953201479708138	0.34219015996345	0.343612361847337	-0.314056429161756	1.0258736529602	0.338701003220266	-0.184057568861577	-0.924643420588058	0.55036283410519	0.37216100920659	0.0615866175828136	-0.635811606552925	0.769127458193133	0.354837860211692	-0.0789649796476736	-0.803422381060667	0.645494613699618	0.365719507407136	0.2484344045479	-0.417772545551513	0.936169626308151	0.342183750728763	-1.13199194068767	-2.25590175508279	-0.182915381791964	0.516809197353954	0.13794986869865	-0.547989147051251	0.838252043315394	0.350202828541499	0.00897239599282558	FALSE
Sex of baby: Female	41226	41226.2	Categorical multiple	224	Health-related outcomes > Hospital inpatient > Summary Maternity	2003	binary	458/1659(2117)	0.693610935991863	-0.0420854729426245	-0.251451943129874	0.167444101965534	0.10681369941359	0.0340960489557004	FALSE	binary	2751/9799(12550)	0.0630983288941144	0.00278854020648973	-0.000152241103523828	0.00573024646269812	0.00150054836954855	0.00449620100155414	FALSE	binary	2803/9964(12767)	0.407684559596	-0.134954905287269	-0.34137107648347	0.0708740072880146	0.105125591179908	0.00306682280137708	-0.214315779204117	0.220878013912919	0.110970792558122	-0.0985162393182683	-0.310293468293541	0.113116028296525	0.107969957927488	0.00294308840848617	-0.208492308004688	0.214342303516663	0.107822130050235	0.0510919783349492	-0.161185595302337	0.263459775656133	0.108282877926354	-0.00409530881203258	-0.20706477717595	0.198185061525479	0.103341242621075	-0.0239413804823947	-0.230811129149538	0.182508753425139	0.105398094257798	-0.00751726025953869	-0.217725464714419	0.202546819393929	0.107169349234853	-0.0895831901220061	-0.298061351514035	0.118511659749211	0.106227966966782	0.161409320581887	-0.0550362486612208	0.378445665883832	0.110532198280884	0.0413625725138329	-0.168285237503525	0.250885902888638	0.10688817850105	0.0241480379719148	FALSE
Operative procedures - main OPCS4: M30.9 Unspecified diagnostic endoscopic examination of ureter	41200	41200.M309	Categorical multiple	240	Health-related outcomes > Hospital inpatient > Summary Operations	2005	binary	64039/36(64075)	0.693651759176732	0.131442295573232	-0.525009674706436	0.795911315248848	0.333977053183707	0.0340993747505654	FALSE	binary	383087/222(383309)	0.725785662279755	-0.00161558159570999	-0.0106462469751111	0.00742328211137691	0.0046054941814358	0.0367704196166465	FALSE	binary	390200/227(390427)	0.846678970777279	0.165173574212146	-0.449124641131808	0.78875305968692	0.313299170701454	0.0172215907602598	-0.635198649656066	0.665856943127548	0.329025382780933	-0.365023637410408	-1.09388896419641	0.332347482627327	0.360011844654079	-0.205608629362319	-0.883438564449412	0.459439350953582	0.339402016829314	0.297953376409978	-0.295139115553377	0.90737051715169	0.304472005274251	-0.0536565683815671	-0.685272737682397	0.581364576163738	0.320462703157874	-0.168571712062764	-0.83301498828866	0.48785377120477	0.333942779595649	-0.0563930614009298	-0.688006012242032	0.578624777591257	0.320461126347468	-0.090635177548086	-0.743044652816042	0.557989292483224	0.329018161835414	0.0986578725896027	-0.51563160318759	0.722228791990894	0.313294398254229	-0.131987885481068	-0.796435171830149	0.524441698011403	0.333945711403572	0.0437989413360165	FALSE
Type of cancer: ICD10	40006	40006.D390	Categorical single	19	Health-related outcomes > Cancer register	100092	binary	64057/18(64075)	0.693656503501077	-0.186395330510629	-1.14966501428429	0.744208604877211	0.474502679147995	0.0341027005454304	FALSE	binary	383218/91(383309)	0.779283484503735	-0.00201746668682693	-0.0161491033921153	0.0121249039909313	0.00719804110159588	0.0392591953030565	FALSE	binary	390334/93(390427)	0.825069250608612	-0.126197059021594	-1.17449246465757	0.898681671692589	0.517672978304504	-0.227831195712968	-1.33901971792909	0.828601657269382	0.540182126726301	0.124713363192203	-0.836995855642828	1.10459210194339	0.486043140737247	-0.325840059394248	-1.43701836290524	0.730581520633285	0.54017626359646	0.326760793359472	-0.577939777771045	1.27597392141597	0.464798120794555	-0.409420562703732	-1.52059586152639	0.646997564452735	0.540174505581483	0.0553477066851841	-0.906353263312285	1.03521838515334	0.486038742385918	0.115896635394409	-0.814643453228548	1.07910812994611	0.474469463941088	-0.179386730682823	-1.22767423016109	0.84548379697155	0.517668603390101	-0.736690642785867	-2.05778133867802	0.418616311444104	0.612473366026416	0.188419043821828	-0.742136408751679	1.15164455661783	0.474477352671655	0.0429021392011899	FALSE
Operative procedures - main OPCS4: G69.3 Ileectomy and anastomosis of ileum to ileum	41200	41200.G693	Categorical multiple	240	Health-related outcomes > Hospital inpatient > Summary Operations	2005	binary	64005/70(64075)	0.6937202722999	-0.0942891110764121	-0.568165445582553	0.375368152127913	0.23959737437219	0.0341060263402953	FALSE	binary	382921/388(383309)	0.682711499874217	-0.00142471969946879	-0.00825598404164058	0.00541184348183137	0.00348506201058809	0.0345924710758073	FALSE	binary	390030/397(390427)	0.51345028093852	-0.0127732291781079	-0.502332647169375	0.475566006841711	0.248240716725664	0.0693835745820128	-0.415764279033598	0.554531480433351	0.24632959221762	0.0426915610405757	-0.438263247269713	0.524794623643317	0.244509426616371	-0.00427277169988959	-0.485221093565942	0.477823846903219	0.244506078565945	-0.106982334302088	-0.611421556660078	0.39206934205851	0.254669670472819	0.136823528199177	-0.317199837623681	0.599207227302946	0.23276525678039	-0.376615502687325	-0.913061708445605	0.145173232077015	0.26839757202519	-0.139808367967109	-0.629350988997808	0.34851389760693	0.248231966125794	-0.314447601002098	-0.843589496380745	0.202188545669031	0.265276706685834	0.19456901502976	-0.259458344883641	0.656956454092577	0.232767254604788	0.0934710437250244	-0.376153836721994	0.567315394659483	0.239580848021888	0.0293538649984689	FALSE
Weighted-mean L1 in tract medial lemniscus (left)	25586	25586	Continuous		UK Biobank Assessment Centre > Imaging > Brain MRI > Diffusion brain MRI > dMRI weighted means	135	cont	5595	0.693726387337229	-0.0104485555101321	-0.0624806718267295	0.0415835608064652	0.0265417388396292	0.0341093521351603	FALSE	cont	33359	0.0217581357955097	0.000853788426546745	0.000124460434291792	0.0015831164188017	0.000372099453173943	0.00187575548264548	FALSE	cont	33952	0.0314646639066383	0.0217374342974443	-0.0307744832334612	0.0742493518283499	0.0267913314537428	0.000645300738563457	-0.0526712222430174	0.0539618237201443	0.0272018373413986	-0.00245126157518492	-0.0546091386003548	0.0497066154499849	0.026610701665626	0.0115539103171529	-0.0402249078527961	0.063332728487102	0.0264173076341717	0.0266408653221519	-0.0257976232869394	0.0790793539312432	0.026753868365836	0.0685096123292555	0.0178314240445531	0.119187800613958	0.0258557714829507	0.0579218417758515	0.00660249656294252	0.109241186988761	0.026182886709077	0.0462695883840948	-0.00493963854838895	0.0974788153165785	0.0261267048842892	0.0615869910025782	0.00990787267331834	0.113266109331838	0.0263664412479611	0.0420262224310146	-0.00951525802274042	0.0935677028847696	0.0262962190561877	0.0109811134184429	-0.0409290569753862	0.0628912838122721	0.0264843229162758	0.00264884728115841	FALSE
Operative procedures - OPCS4: M30.9 Unspecified diagnostic endoscopic examination of ureter	41272	41272.M309	Categorical multiple	240	Health-related outcomes > Hospital inpatient > Summary Operations	2005	binary	63964/111(64075)	0.693730333634094	0.0748521899815291	-0.298226274898055	0.449182136135403	0.190110715899977	0.0341126779300253	FALSE	binary	382667/642(383309)	0.50056630885378	-0.00182572472463395	-0.00713783472394689	0.00348870596603868	0.00271001955570316	0.0256950440338456	FALSE	binary	389772/655(390427)	0.190229346338963	0.0362056286377734	-0.330584982294289	0.403384698072773	0.186714597750508	-0.143459829209976	-0.536248759037803	0.243939647838983	0.198397293703469	-0.0585286718324903	-0.434875232341789	0.316117467783147	0.191019554054295	0.000893355675306952	-0.36414893479137	0.366699248772484	0.185924697500958	0.170666201593965	-0.183558041649323	0.527960992757105	0.18103320115315	-0.43456432735065	-0.842042784571282	-0.0358854645980229	0.204946463098888	-0.250582919719641	-0.640736093912293	0.134774631344647	0.197214194774161	-0.200176777459433	-0.578607098362986	0.176086715143848	0.191954052635993	0.0481606499254238	-0.311971831494183	0.410109555322466	0.183706454938753	0.00356034241962866	-0.359793939499272	0.368040862066426	0.1851622587447	-0.0749359866068014	-0.44923840511208	0.298114752713474	0.190099081108288	0.0124896102191697	FALSE
Area of isthmuscingulate (right hemisphere)	26831	26831	Continuous		UK Biobank Assessment Centre > Imaging > Brain MRI > T1 structural brain MRI > Freesurfer desikan white	192	cont	5961	0.693743187628348	-0.00929071928152406	-0.0555580598460654	0.0369766212830173	0.0236014233920431	0.0341160037248902	FALSE	cont	35529	0.231118910375372	0.000394655885812259	-0.000251344390917617	0.00104065616254214	0.000329586804706744	0.0126726817475393	FALSE	cont	36160	0.491930174300186	-0.0297429965187382	-0.0763901548877857	0.0169041618503092	0.0237992109739059	-0.000866460651071751	-0.0480243360212491	0.0462914147191056	0.0240597769351096	-0.0148441207883218	-0.0610160107401608	0.0313277691635172	0.023556730751619	0.00816167241579373	-0.037639709478762	0.0539630543103495	0.0233676988849177	-0.0270191541897411	-0.0735455381347947	0.0195072297553125	0.0237375923009282	0.00624818417589798	-0.0386255562832307	0.0511219246350267	0.0228944195898489	-0.0115136564012659	-0.0568832142816012	0.0338559014790695	0.0231473838394282	-0.0221044576490228	-0.0674013199258859	0.0231924046278402	0.0231102948062608	0.0210552723361092	-0.0248005142187713	0.0669110588909897	0.0233954559452468	-0.0154343306871924	-0.0610761199982971	0.0302074586239122	0.0232862753278089	0.00971731902618642	-0.0362259291044358	0.0556605671568086	0.0234400785238982	0.0284176910626012	FALSE
Patient classification on admission (recoded): Regular day attender	41247	41247.3000	Categorical multiple	266	Health-related outcomes > Hospital inpatient > Summary Administration	2001	binary	62714/1361(64075)	0.693786461758	-0.0215995324125535	-0.129193515801102	0.0859156790825163	0.0548634161164583	0.0341193295197552	FALSE	binary	375000/8309(383309)	0.537469100207014	-0.000469812068389641	-0.00196284168942707	0.00102362427735364	0.000761850209746189	0.0275707995164911	FALSE	binary	381993/8434(390427)	0.400536014279805	0.0538221761820448	-0.0538928497781394	0.161602716698029	0.0549619215040358	0.0850708569578221	-0.0232309103619702	0.193400541349831	0.0552515101598371	0.073566819168116	-0.0335007265631049	0.180743469275609	0.0546429100010424	0.000887811261012337	-0.106795473438369	0.108636566099512	0.0549457042480204	0.09996277583208	-0.00667022025818002	0.206734493553	0.0544289030897402	-0.0198337644658261	-0.126138213376405	0.0866263302984842	0.0542656487886507	-0.0028059110986709	-0.109941661429672	0.104431426559557	0.0546757378458507	0.000349046357809965	-0.105365773969481	0.106258856979261	0.0539750457791092	0.0256944557764889	-0.0812663825262324	0.132769482693644	0.0545897775199386	0.0162914425066408	-0.0906651172078101	0.123362143436667	0.0545875809100004	0.0216345130712782	-0.0858636745833583	0.129211259875212	0.0548546738387649	0.0238549367863861	FALSE
Operative procedures - OPCS4: C73.4 Capsulotomy of lens NEC	41272	41272.C734	Categorical multiple	240	Health-related outcomes > Hospital inpatient > Summary Operations	2005	binary	63980/95(64075)	0.693804628733498	0.0809285465471685	-0.322583514337549	0.486149083462878	0.205610234945425	0.0341226553146202	FALSE	binary	382818/491(383309)	0.172798003956736	-0.00422321952644008	-0.0102997990608123	0.00184903180588767	0.00309795462291896	0.00984070108789501	FALSE	binary	389926/501(390427)	0.773096650370992	0.00315240906013423	-0.397036676102128	0.402795760068912	0.203364778074957	-0.321260739864081	-0.771333524419488	0.116092294613627	0.225453486991993	-0.160722275768783	-0.580157865959858	0.253598079654375	0.211927682048293	-0.0727819751188877	-0.47539259570813	0.32871354164926	0.204443937408165	-0.250126392965954	-0.683421219870567	0.174663017582403	0.21806198629389	-0.198146393944617	-0.608641344822256	0.209370006726071	0.207954276725264	-0.235796319046474	-0.655215612478265	0.178506974102713	0.211918917583606	-0.36542516876035	-0.794981787507627	0.056539193688646	0.216407124092493	-0.229411198430267	-0.652071074990554	0.187349366884211	0.213356195858004	-0.326177159103235	-0.759452821235834	0.0985920910232853	0.218051815106795	-0.0805364105139876	-0.485681870058509	0.322899887441392	0.205574106841177	0.0406907563760444	FALSE
Operative procedures - OPCS4: B33.2 Capsulotomy of breast	41272	41272.B332	Categorical multiple	240	Health-related outcomes > Hospital inpatient > Summary Operations	2005	binary	64029/46(64075)	0.693971021813219	0.116157494627244	-0.464380154661035	0.701585927223978	0.295377001504549	0.0341259811094852	FALSE	binary	383015/294(383309)	0.868925449222474	-0.00066139283073956	-0.00851609847608901	0.00720360084004189	0.00400763050699078	0.0436431531687101	FALSE	binary	390128/299(390427)	0.048668402093487	-0.530680679040369	-1.2155377819866	0.115671676008235	0.336475943141373	-0.173620310400456	-0.78754950258261	0.426141451678355	0.30728117873469	0.518105331599599	0.0195572332159625	1.03811889190757	0.258431471798931	0.151438545370355	-0.388522531081099	0.700664972201966	0.276164696573614	0.009697315980141	-0.560298180495676	0.579692750750006	0.288884581025011	0.0349856570442601	-0.510188945618177	0.587838549391717	0.278380085358253	0.018133282214888	-0.538583605497078	0.578985959113437	0.28327448569716	-0.291470507979313	-0.895017719340401	0.301311027222717	0.302952886576057	-0.178725424020359	-0.772817731961462	0.407678929364271	0.299003412057912	0.244198978941244	-0.281885052679162	0.783711904603667	0.270247792576591	-0.119279482323761	-0.704687433075349	0.461237155645358	0.295365484056291	0.00388249704711492	FALSE
Date F02 first reported (dementia in other diseases classified elsewhere)	130840	130840	Date		Health-related outcomes > First occurrences > Mental and behavioural disorders	2405	binary	63962/113(64075)	0.693981162164937	0.0741828995331385	-0.295871336162811	0.445443738533961	0.188578941268424	0.0341293069043501	FALSE	binary	382641/668(383309)	0.760706811759435	0.000809780025871199	-0.00439954569808662	0.00602737037808491	0.00265917334215408	0.0383785183906061	FALSE	binary	389749/678(390427)	0.59275974962066	-0.102137077239609	-0.481785214869441	0.274478140721056	0.192357738832493	0.0455775026998807	-0.323863165559019	0.414229829496293	0.18776329903695	-0.281876244430481	-0.682188133570543	0.110721582795135	0.201615763636368	-0.17913857518485	-0.561029778057239	0.199216229266569	0.193364231420436	0.0705560441163896	-0.291785432164853	0.433634199021477	0.184556847869162	-0.0737776045891363	-0.437764280537536	0.290583721328075	0.185297390729091	0.0901037926280384	-0.261649118630378	0.444822708943783	0.179760493255973	-0.181929782706209	-0.555191594776095	0.189694927334989	0.189480808928448	-0.0581113787564438	-0.427513969183997	0.31050253788551	0.187743552345524	0.128295668631673	-0.220802025172625	0.480912718811315	0.178555951062746	-0.0749032352121419	-0.446224691906367	0.295212825392363	0.188608889770882	0.0330635635854587	FALSE
Attendance/disability/mobility allowance: Attendance allowance	6146	6146.1	Categorical multiple	100510	UK Biobank Assessment Centre > Touchscreen > Sociodemographics > Other sociodemographic factors	100067	binary	63203/414(63617)	0.694039065312113	0.0388253248976044	-0.154711414373004	0.232480794643543	0.0986993984769714	0.0341326326992151	FALSE	binary	378052/2626(380678)	0.766346623735263	0.00039967943753098	-0.00223590989607681	0.00303708013219695	0.00134507477208725	0.0386656017958902	FALSE	binary	385067/2671(387738)	0.608845903309416	0.0937288628686247	-0.0952979973012357	0.283188819526965	0.0964838315645462	0.052335782272141	-0.141351558728262	0.245904391003173	0.0987158737125482	0.00849567515186957	-0.184422278517648	0.201384380771471	0.0983469517483016	0.0320641093471432	-0.157372983365495	0.221883601635792	0.0966797235671074	-0.0392603583963001	-0.235287569289677	0.156362879598866	0.0998342174401044	0.0160031775190301	-0.17092116073366	0.203601558368917	0.0954746272119437	0.170432572924457	-0.0116652683960688	0.353761782072243	0.0931590484039036	0.00866855079874802	-0.178254496638916	0.196265450395615	0.0954739222078124	0.0970441080147381	-0.0893190285344608	0.284149320765393	0.095206283478163	0.0497532506159476	-0.138200853732702	0.238263418567722	0.0959689262454815	-0.0387633861465496	-0.232415883607234	0.154770248222729	0.0986980035916229	0.0338706855068026	FALSE
Femur total BMD (bone mineral density) T-score (left)	23293	23293	Continuous			125	cont	5678	0.694150601239462	0.0101050623649434	-0.0402896123376469	0.0604997370675337	0.0257065563767201	0.0341359584940801	FALSE	cont	34035	0.446273673237444	-0.000273441004102845	-0.000977161075986851	0.000430279067781161	0.000359034680517712	0.0230400621654291	FALSE	cont	34630	0.914097646473591	0.00145360824174999	-0.0493843677890384	0.0522915842725384	0.0259373125522283	-0.0103444175009352	-0.0619764635640997	0.0412876285622294	0.0263424436024028	0.00449671972980078	-0.0461742265272786	0.0551676659868802	0.0258520946937598	-0.0150901735001468	-0.0651720793241957	0.0349917323239021	0.0255515688465435	0.00512632607158615	-0.0455019436952646	0.0557545958384369	0.0258303213354927	-0.0312141329991401	-0.0802148980130031	0.017786632014723	0.0249999755437382	-0.0154996512639438	-0.0651522544905555	0.0341529519626678	0.0253325405429291	0.00128862556977419	-0.0482506648184024	0.0508279159579507	0.0252747288294004	-0.0198392922332626	-0.0699168800740843	0.0302382956075591	0.0255493658304264	-0.0266823213925645	-0.0764674415701663	0.0231027987850373	0.0254001501105134	-0.0102575409450916	-0.0604790450352634	0.0399639631450802	0.0256227912700717	0.0466446476223807	FALSE
Histology of cancer tumour	40011	40011.8160	Categorical single	38	Health-related outcomes > Cancer register	100092	binary	64039/36(64075)	0.69420434078547	0.131190694929169	-0.52525138215021	0.795650028697843	0.333971938374617	0.0341392842889451	FALSE	binary	383077/232(383309)	0.790427903933113	-0.00119741601106051	-0.0100296480067698	0.00764511645632207	0.00450529076315121	0.0398398376791573	FALSE	binary	390191/236(390427)	0.841347935220267	0.020727343615418	-0.620816684497986	0.662271472104636	0.324575020112809	0.0169263638526061	-0.635512396289028	0.665580460810593	0.329052014984219	0.11388603340796	-0.508718612543102	0.742974072330959	0.316758376106865	0.158338881735199	-0.448340110929584	0.776851710554187	0.310150194746993	0.0264059493790307	-0.615140615310119	0.667952675157073	0.324576363114823	-0.0980796781678783	-0.739614078936294	0.543454940845967	0.324570013067772	-0.362714478667851	-1.07241174150732	0.322620983740756	0.352338574672888	0.0812618251523699	-0.525407654746076	0.699765422810125	0.31014530277493	0.319685715988286	-0.261697005358982	0.921213891275146	0.299587947639168	-0.156901038675315	-0.821362178308011	0.49954272394814	0.333972855043096	-0.130535558367707	-0.794999982458896	0.525911593185124	0.333974603153012	0.0435627105297695	FALSE
Age heart attack diagnosed	3894	3894	Integer	100291	UK Biobank Assessment Centre > Touchscreen > Health and medical history > Medical conditions	100044	cont	1379	0.694568729382685	0.018388203196035	-0.073607807848786	0.110384214240856	0.0468962859039533	0.03414261008381	FALSE	cont	8574	0.397588516189096	-0.000539014287708421	-0.00178830793325952	0.000710279357842674	0.000637316407161469	0.0207218097047142	FALSE	cont	8740	0.41073796386233	-0.00568537168653083	-0.0970892506833617	0.0857185073103	0.0466290203861224	-0.0562521611566911	-0.147230653746179	0.0347263314327969	0.0464120126214885	-0.0244930171491349	-0.113754013734567	0.064767979436297	0.0455358445959609	-0.0668545672423035	-0.156311894003586	0.0226027595189787	0.0456360009993062	-0.0837468100691599	-0.174281968004536	0.00678834786621597	0.0461858486900301	0.0167786768778984	-0.0719841725256242	0.105541526281421	0.0452817184543193	-0.0122716098796359	-0.101229169919392	0.0766859501601203	0.0453810486613738	-0.0209180768702245	-0.110119505277651	0.0682833515372018	0.0455054563256044	-0.0445925546786121	-0.134111503503078	0.0449263941458538	0.0456674370441652	-0.0755878408410994	-0.164168220152827	0.0129925384706278	0.0451886326714886	-0.0181044238132021	-0.108454662829294	0.0722458152028896	0.0460915136557655	0.0243142744651997	FALSE
Job coding	22601	22601.62133370	Categorical single	497	Online follow-up > Work environment > Employment history	130	binary	15643/41(15684)	0.694596123252417	-0.123003503500369	-0.747223409804157	0.491957056685999	0.313654403874314	0.034145935878675	FALSE	binary	93936/185(94121)	0.42009153766601	0.00408780930269401	-0.00583966411911446	0.0140766169778312	0.00507560722012383	0.0218248143671214	FALSE	binary	95671/192(95863)	0.399907254751669	-0.293955017521191	-1.00423084294518	0.391999884468978	0.352651417462913	-0.456913254132262	-1.23383788671133	0.270424239192493	0.379283164626022	-0.434276004897387	-1.18569433492041	0.277386512444571	0.369149395691069	-0.205640017858733	-0.884079587137147	0.460040959019721	0.339748742999056	-0.109045309877267	-0.774128127199047	0.54803504758282	0.334301292635854	-0.247516716415936	-0.912551454676847	0.409514183183525	0.334275556095879	-0.714267303976464	-1.52111124419866	0.0311401930581826	0.391043215393567	-0.219710053333907	-0.884747947329265	0.437324890534684	0.334277442537907	-0.43055217931659	-1.15995808773974	0.267408374161564	0.360341585663991	0.180728748275566	-0.41957898551697	0.795178401512863	0.307559192673868	0.121263483171247	-0.493717043362772	0.745504524761357	0.313664196952492	0.0238286889190253	FALSE
Mean thickness of lateraloccipital (left hemisphere)	27182	27182	Continuous		UK Biobank Assessment Centre > Imaging > Brain MRI > T1 structural brain MRI > Freesurfer DKT	196	cont	5961	0.694605728434078	-0.0100263883496693	-0.0601058587933825	0.0400530820940438	0.0255460281652154	0.03414926167354	FALSE	cont	35529	0.341210203770147	0.000340994526875202	-0.000361263762778468	0.00104325281652887	0.000358289422006794	0.0179826454843723	FALSE	cont	36160	0.277310105360138	0.0156413532575861	-0.0350802594310459	0.066362965946218	0.0258779827865031	-0.0287328677953539	-0.0800098066995695	0.0225440711088616	0.0261613082070883	-0.00839413331919132	-0.0585989646770064	0.0418106980386237	0.0256143228262933	0.00580481630202696	-0.0439971445094011	0.055606777113455	0.0254087797350554	0.0296994224172061	-0.0208908666544964	0.0802897114889086	0.0258109819535599	-0.0222590647944732	-0.071052358170483	0.0265342285815366	0.0248941612687362	-0.00789636120302672	-0.0572287797922758	0.0414360573862224	0.0251692209966991	0.0132722025623254	-0.0359811707351544	0.0625255758598052	0.0251288923755979	-0.0113984035776806	-0.0612595210924519	0.0384627139370908	0.0254389612704932	0.0371489318728008	-0.0124794965416109	0.0867773602872124	0.0253202441356363	0.0089218142649797	-0.041034404266124	0.0588780327960834	0.0254874814640196	0.0173432783586334	FALSE
Job code - historical	22617	22617.9119	Categorical single	2	Online follow-up > Work environment > Employment history	130	binary	15650/34(15684)	0.694752406909509	0.134857947729768	-0.541245243450144	0.819943930115157	0.343985865294139	0.034152587468405	FALSE	binary	93927/194(94121)	0.906256618343367	-0.000582218652218834	-0.0102700469497272	0.00912757391305243	0.00494369199162955	0.0454627870834053	FALSE	binary	95663/200(95863)	0.196119144396015	-0.0425328312857245	-0.714372567924004	0.625080591847216	0.338594851897977	-0.0901154898047022	-0.790042952950927	0.595433704035097	0.350002471243434	-0.305604941064774	-1.04120677510876	0.402321217868465	0.364346561428945	0.0706071789081847	-0.568776435530491	0.717168387884573	0.325296707702317	-0.808664649481071	-1.69999952772405	-0.00771728685660427	0.425210415050245	-0.191445523620383	-0.863243735065414	0.476125652981831	0.338572818884834	-0.0698710729866659	-0.729781647887321	0.590039257491029	0.333719615477097	0.294322925324256	-0.295429846474354	0.907961463689749	0.304703895711983	0.106774698668685	-0.523671239668161	0.747471662947746	0.321611117570967	-0.638210461030575	-1.4506150897032	0.116532261874242	0.394730705361172	-0.140052207114148	-0.825120967086249	0.536032261018187	0.343976378338751	0.0128570803622206	FALSE
Operative procedures - main OPCS4: X89.1 Monoclonal antibodies Band 1	41200	41200.X891	Categorical multiple	240	Health-related outcomes > Hospital inpatient > Summary Operations	2005	binary	64037/38(64075)	0.694837743972526	0.127395668532734	-0.511404512954759	0.773386248481926	0.324992769965882	0.0341559132632699	FALSE	binary	383065/244(383309)	0.957584747026914	0.000233799936743162	-0.00837974246582993	0.0088660545738978	0.00439611192919044	0.0479040752892419	FALSE	binary	390181/246(390427)	0.444177743798974	-0.206968926896617	-0.878627368837489	0.448501546171811	0.335506415706438	-0.288084325415535	-0.991881558137723	0.387946481598492	0.348558841156914	0.275907109483162	-0.303970541490252	0.870693084419717	0.297535083796232	0.105285807012121	-0.494463947021512	0.713466996705978	0.305846399134828	-0.410951258302517	-1.13407968901208	0.277279612406837	0.356346098886816	0.33061561158128	-0.224053203196897	0.908190274869433	0.286916574980962	0.16504624005243	-0.420964645406308	0.763980514134367	0.300105095973737	-0.107896896328734	-0.732875369952187	0.517081566072064	0.316324682828944	-0.0901386014429681	-0.725126514313006	0.541444116496287	0.320461221769415	0.00117189416931694	-0.614674707771181	0.620097993283902	0.312541729084567	-0.127375457250293	-0.773362238621773	0.51142073318639	0.324991149409489	0.025981014042609	FALSE
Age when last ate meat	3680	3680	Integer	100291	UK Biobank Assessment Centre > Touchscreen > Lifestyle and environment > Diet	100052	cont	2448	0.694970306523774	0.0141369267686634	-0.0566166918181347	0.0848905453554615	0.0360815706172388	0.0341592390581349	FALSE	cont	14613	0.448376925010004	-0.000385150741931599	-0.00138108325163018	0.000610781767766984	0.000508096069134092	0.0231415126921084	FALSE	cont	14891	0.239194107374374	0.0419647552561781	-0.0297156360475684	0.113645146559924	0.036569324791438	-0.0357779428669549	-0.108200204710657	0.0366443189767475	0.0369478063292115	0.0353089315818423	-0.035906269028856	0.106524132192541	0.0363319975498505	-0.00569274831167863	-0.0763154543548768	0.0649299577315195	0.0360297234427762	-0.0635548890641169	-0.13426325403555	0.00715347590731608	0.0360734242249697	-0.0200732714384208	-0.0888195466251671	0.0486730037483255	0.0350724210593742	-0.0236430359895172	-0.0936277267783302	0.0463416547992958	0.0357042259582461	-0.00696848065436862	-0.0768113126324165	0.0628743513236792	0.0356318535725623	-0.00395177914362766	-0.0735917978034529	0.0656882395161975	0.035528383907132	0.0148651651087274	-0.0549990049842922	0.084729335201747	0.0356427396802223	-0.0141248520812137	-0.0849365261683026	0.0566868220058752	0.0361261296376442	0.0154249967190166	FALSE
Operative procedures - main OPCS4: B32.8 Other specified biopsy of breast	41200	41200.B328	Categorical multiple	240	Health-related outcomes > Hospital inpatient > Summary Operations	2005	binary	64041/34(64075)	0.695063235567015	0.134652130915326	-0.541150126339269	0.819443680124266	0.343829696234987	0.0341625648529999	FALSE	binary	383076/233(383309)	0.477221346845159	-0.00319816834909014	-0.0120253818575846	0.00562595790076213	0.00449933566194971	0.024570454152996	FALSE	binary	390192/235(390427)	0.177575920384399	0.344818365556877	-0.256138102491208	0.965870514322783	0.309347805004903	-0.342875933177417	-1.09996585879408	0.378188573086084	0.372870503581586	-0.0477529464754392	-0.71923632831125	0.619499944806859	0.338406672685351	0.293623187498598	-0.307321277761158	0.914664029515769	0.30934172602496	0.123658417276872	-0.515364773135674	0.769867487078307	0.325110062912017	0.30265183891835	-0.286722179689723	0.915940900149708	0.304513994624926	0.345975888969559	-0.24339482127447	0.959261431688322	0.304512206634705	-0.00607454512904282	-0.64507035586479	0.640107511456684	0.325095833521171	-0.530932746187603	-1.31330772872172	0.205570254940547	0.382886067733047	-0.101468060657442	-0.772940317106559	0.565773422546106	0.338400766137274	-0.137387383091551	-0.822114204152251	0.538346579158562	0.343794502584877	0.0117415459993876	FALSE
Destinations on discharge from hospital (recoded): Usual Place of residence: Living alone	41248	41248.1002	Categorical multiple	267	Health-related outcomes > Hospital inpatient > Summary Administration	2001	binary	61706/72(61778)	0.695187325548806	-0.0924941047058547	-0.559543452421947	0.370568334853562	0.236193667528777	0.0341658906478648	FALSE	binary	369195/490(369685)	0.78768948271045	0.000836010676105642	-0.00524570054799996	0.0069288231600814	0.00310454587656563	0.0396779485408392	FALSE	binary	376041/499(376540)	0.650480890971422	0.298146689507085	-0.14474396476224	0.750290751301963	0.227372062860483	0.232401881090219	-0.224241770201321	0.694725737656936	0.233403693545406	0.292876458431189	-0.150012950672312	0.745019286913079	0.227371432931088	0.104821065716418	-0.354938205743642	0.569435937202843	0.234763706790726	-0.102744426426338	-0.598969646615643	0.388426862936076	0.250605445704606	0.148980634442156	-0.296416895375332	0.602982711756206	0.228471190564932	0.177446646813436	-0.270582586079466	0.633400474981518	0.229627024268945	0.149345320896226	-0.29604900707822	0.603344243323022	0.228469613746953	0.425846181138489	0.00178156092331011	0.863923985151417	0.219072949125576	0.191533178981697	-0.256498210298764	0.647489097099133	0.22962826219784	0.0919783291040943	-0.371062078742223	0.559005761669136	0.236197227880855	0.0356402292313749	FALSE
Date G64 first reported (other disorders of peripheral nervous system)	131090	131090	Date		Health-related outcomes > First occurrences > Nervous system disorders	2406	binary	64034/41(64075)	0.695273225274423	-0.122575799153815	-0.746120140360671	0.491686364882781	0.313294551949197	0.0341692164427298	FALSE	binary	383079/230(383309)	0.934764230070535	0.000370638781918607	-0.00850169873306898	0.00926367033828636	0.00452834522609673	0.0467341564496633	FALSE	binary	390190/237(390427)	0.433792335898787	-0.0956087772154741	-0.760019859799192	0.560783704988363	0.333944708811294	0.0139309503251462	-0.63844556167848	0.662521988141581	0.329018224889152	-0.446937737662413	-1.19776167748885	0.264062415771151	0.368804852958766	0.198905700873411	-0.400661214197794	0.812648731423696	0.307182010149192	0.252920923474333	-0.346654166379562	0.86667178854002	0.307186208040784	0.124908189273343	-0.474656667895138	0.738649292651284	0.30718091256049	0.1752212602567	-0.4243433546053	0.788962094735466	0.307180822886947	-0.162094933903495	-0.814455508491965	0.486479956771476	0.329008616587185	-0.499169678512269	-1.24999044456113	0.211826991609178	0.368796304718205	0.14373372240332	-0.46288017273212	0.76218384518462	0.310116121049388	0.12419991527738	-0.490048134354981	0.747730655175623	0.313287760836048	0.0254801172404742	FALSE
Area of posteriorcingulate (left hemisphere)	27163	27163	Continuous		UK Biobank Assessment Centre > Imaging > Brain MRI > T1 structural brain MRI > Freesurfer DKT	196	cont	5961	0.695280401878077	0.00950219220271737	-0.0380696877936371	0.0570740721990718	0.0242668817280131	0.0341725422375948	FALSE	cont	35529	0.74657085176825	0.000109116008991015	-0.000552722717673088	0.000770954735655119	0.000337667519674476	0.0377611811431532	FALSE	cont	36160	0.235669719026845	-0.0395285313765463	-0.0873401101655022	0.0082830474124095	0.0243932940478732	-0.0329987165789803	-0.0813337610407045	0.0153363278827438	0.0246603643350974	0.0135132309632719	-0.0338112156150681	0.0608376775416119	0.0241447609612292	0.0145886455827388	-0.0323560442045745	0.0615333353700521	0.0239510104241244	-0.0267339795749123	-0.0744217691323187	0.0209538099824941	0.0243301372310178	-0.00656774742332784	-0.0525616397102462	0.0394261448635905	0.0234659169887142	0.0133201486272459	-0.0331819378247148	0.0598222350792066	0.0237251958080984	-0.0214163708319844	-0.067843947030919	0.0250112053669502	0.0236871809473118	-0.0160250041425906	-0.0630254566557493	0.0309754483705682	0.0239794603645554	-0.0306250411559897	-0.0774061545617058	0.0161560722497263	0.0238675543476538	-0.00986470037682113	-0.0569547977079236	0.0372253969542813	0.0240251968254579	0.0152237630692506	FALSE
Treatment/medication code: cialis 10mg tablet	20003	20003.1141187814	Categorical multiple	4	UK Biobank Assessment Centre > Verbal interview > Medications	100075	binary	64003/40(64043)	0.695441819465649	0.123983874796472	-0.498952490312652	0.753398373385879	0.316930275197565	0.0341758680324598	FALSE	binary	382805/218(383023)	0.375963029422968	0.00412186610318362	-0.0049959995169121	0.0132879622670729	0.00466031519068147	0.0196684510447246	FALSE	binary	389915/223(390138)	0.593798924025495	-0.248861181233514	-0.915173377986512	0.398202433040422	0.332095324497098	-0.328345843774737	-1.02705085549758	0.339542869961172	0.345283156095172	-0.256053635338307	-0.922364810101183	0.39100862320005	0.332094706402256	-0.243281065822721	-0.895958987592999	0.394907137947262	0.326505985959673	-0.374167039334384	-1.07286318789638	0.293712107402107	0.345278325059643	-0.311504923260178	-0.964168375159586	0.326668288555155	0.326498278793135	-0.103448225803569	-0.722673228232726	0.512700332963637	0.312699290602969	0.282925622988437	-0.265250623250906	0.850907668401965	0.282904866282536	-0.367099232393195	-1.04863071832253	0.289785757219473	0.338304718083471	0.042849228074545	-0.550901700054402	0.641946911730307	0.302092244993869	-0.121963130836516	-0.751291305915011	0.500886492082766	0.316884725050295	0.0331182466424603	FALSE
Illnesses of mother	20110	20110.101	Categorical single	1010	UK Biobank Assessment Centre > Touchscreen > Family history	100034	binary	13518/45766(59284)	0.69563305181759	-0.00766244005874097	-0.0460492758776404	0.0307266835058422	0.0195857654674119	0.0341791938273247	FALSE	binary	81197/273348(354545)	0.709448996387903	-0.000102276733559482	-0.000640306624399566	0.000435713953308882	0.000274499201980577	0.0359847176653428	FALSE	binary	82747/278391(361138)	0.779740780015533	0.00286424521212605	-0.0358698217707539	0.0416005944252305	0.0197629193410641	-0.0115398240709997	-0.0507444322711216	0.0276730383702709	0.020004509072448	-0.0204843902525433	-0.0591085210578659	0.0181394130821942	0.0197061668560415	0.0138690737485159	-0.0244723273125779	0.0522076970124543	0.0195612933214314	0.0021693025882823	-0.0365900304469025	0.0409312417406817	0.0197758925076023	-0.00250349994366175	-0.0400238632450885	0.0350020794757308	0.0191393440851166	0.00174636308705293	-0.0362917697710348	0.0397769882532378	0.0194053625292466	-0.00196332951443081	-0.0395467378750913	0.0356061624563536	0.0191717306080949	0.00282101334853963	-0.0354179724228898	0.0410553362297053	0.0195085616948708	-0.0245359415770372	-0.0625214688487937	0.0134402984546075	0.0193780712246053	0.00779143247128887	-0.0306041481470619	0.0461847409648233	0.0195890646281364	0.0409838575615731	FALSE
Operative procedures - OPCS4: A57.3 Radiofrequency controlled thermal destruction of spinal nerve root	41272	41272.A573	Categorical multiple	240	Health-related outcomes > Hospital inpatient > Summary Operations	2005	binary	64035/40(64075)	0.695871605310681	0.123722992956668	-0.498834455225923	0.752764697606104	0.316731749479111	0.0341825196221897	FALSE	binary	382992/317(383309)	0.983805016287868	-7.83049187895112e-05	-0.00763713803712909	0.00749327337907273	0.00385757696975101	0.0491754446554999	FALSE	binary	390105/322(390427)	0.257675750680328	0.189750435584637	-0.389816682580298	0.779161277480469	0.296121672718329	0.240835906842829	-0.338736647256028	0.830251976440845	0.29612446771419	0.432631110416064	-0.111014588630977	0.997402354779424	0.280958488892067	0.0982374287026041	-0.4880024249952	0.692169324537735	0.298919071614675	0.269769267848554	-0.297801142881086	0.851006774702547	0.291076485049261	0.178986629844646	-0.38316284742421	0.756509643074719	0.288789562993294	0.263961457187577	-0.293121346896262	0.838005435911682	0.286649600627904	0.608277374790586	0.0988701422215383	1.14909042914806	0.266344912473985	0.283406061604068	-0.273680475129663	0.857453583118269	0.286651495903352	-0.0953288589706074	-0.714263700653786	0.520526587016922	0.312546393282902	-0.123203866474688	-0.75224012875236	0.499348029670445	0.316729938705055	0.0163808565554049	FALSE
Arm fat mass (left)	23249	23249	Integer		UK Biobank Assessment Centre > Imaging > DXA assessment > Body composition by DXA	124	cont	624	0.696098961970865	0.0299975327354422	-0.121299008860136	0.181294074331021	0.0770428393422657	0.0341858454170547	FALSE	cont	3837	0.645207076667295	-0.000485678511025067	-0.00255482063806486	0.00158346361601472	0.00105537079456195	0.0327879468140218	FALSE	cont	3894	0.740826924404795	-0.0474163017269959	-0.193084727205276	0.098252123751284	0.0742988063312555	0.041545897747872	-0.110382896184489	0.193474691680234	0.0774919341611534	0.0422562916984391	-0.106103252372616	0.190615835769494	0.075671422932846	0.0196741640584172	-0.125000571319971	0.164348899436805	0.0737919704260637	-0.0949537270920543	-0.241217008800391	0.0513095546162821	0.0746022153074065	-0.014461726325325	-0.157947288950155	0.129023836299505	0.0731854277534088	-0.00849463586321789	-0.154530716376193	0.137541444649757	0.074486330361462	-0.0586861966368196	-0.204664248754994	0.0872918554813548	0.0744567327293543	0.0498197283268627	-0.0938224812401961	0.193461937893922	0.0732653261993818	-0.0325594344155428	-0.176758767010789	0.111639898179703	0.0735494891937855	-0.0279040540165241	-0.178143899501823	0.122335791468775	0.0766304787485633	0.0393718010411654	FALSE
Operative procedures - main OPCS4: T87.3 Excision or biopsy of axillary lymph node	41200	41200.T873	Categorical multiple	240	Health-related outcomes > Hospital inpatient > Summary Operations	2005	binary	63918/157(64075)	0.696255699691447	-0.0624445569732898	-0.377446839714794	0.251099125759531	0.160018534650766	0.0341891712119196	FALSE	binary	382374/935(383309)	0.774384615349926	0.000644700180332439	-0.00376205644914773	0.00505689737115581	0.00224931410553502	0.0390152823346572	FALSE	binary	389475/952(390427)	0.955139795070876	0.0655594143850613	-0.251111776713152	0.383096101661476	0.161454358329657	-0.0335662386754661	-0.363835343306048	0.294942609072472	0.167681536748963	0.023106215134939	-0.296921490957027	0.343358820437999	0.162993772141954	0.0158357106279659	-0.300823480895771	0.33336045155191	0.161448200255745	0.067826335217916	-0.248845971654555	0.385364121488345	0.161454928169021	0.145800203207261	-0.154661531757405	0.450137356760611	0.153994983584916	-0.129137715931503	-0.456627670714235	0.19713072625523	0.166409478811393	0.0955931674637389	-0.208789273722768	0.403133404144943	0.155802393124072	-0.00218291476881425	-0.319935326148652	0.316227011034083	0.161949769099013	-0.019772686632852	-0.338642039226632	0.299540743248232	0.162461953261883	0.0643436015711286	-0.249181643360163	0.379327977474451	0.160009493518782	0.0482326435977077	FALSE
Mean intensity of Pallidum (right hemisphere)	26576	26576	Continuous		UK Biobank Assessment Centre > Imaging > Brain MRI > T1 structural brain MRI > Freesurfer ASEG	190	cont	5961	0.696274519281127	0.00994053213266947	-0.0399973255209472	0.0598783897862862	0.0254737900945588	0.0341924970067846	FALSE	cont	35529	0.86876462249936	-5.92565947454022e-05	-0.000762232784725245	0.00064371959523444	0.000358655691934415	0.0436345190813331	FALSE	cont	36160	0.638797014287968	0.0143483518471538	-0.0364142313951693	0.065110935089477	0.0258988858143639	0.0226314408892712	-0.0286869171352589	0.0739497989138013	0.026182440092013	0.0275976539145319	-0.0226477305651118	0.0778430383941755	0.0256350128819321	0.0194270287067145	-0.0304151598064997	0.0692692172199287	0.0254293037625691	0.0284717908724503	-0.022159362675849	0.0791029444207496	0.025831830861272	0.0230481672012456	-0.025784539122028	0.0718808735245192	0.0249142696114484	0.0160991449536689	-0.033273122063053	0.0654714119703909	0.0251895515198341	0.002555537174965	-0.0467376207008866	0.0518486950508166	0.0251491903231533	0.0497933591186913	-0.000108033881892906	0.0996947521192754	0.025459509677244	0.00167253138035082	-0.0479959845644682	0.0513410473251698	0.0253406966482211	-0.00945178597013137	-0.0594483568052145	0.0405447848649517	0.0255080690631204	0.0351480817183604	FALSE
Treatment/medication code: anadin tablet	20003	20003.1140911754	Categorical multiple	4	UK Biobank Assessment Centre > Verbal interview > Medications	100075	binary	63999/44(64043)	0.696433250104891	0.117727855365475	-0.47572795009813	0.716535950976079	0.301939279317506	0.0341958228016496	FALSE	binary	382728/295(383023)	0.092259530118932	-0.0067325410952392	-0.0145904181339002	0.00110504899991594	0.00400143175259855	0.00596399585563806	FALSE	binary	389840/298(390138)	0.545420962175535	0.0539553022948893	-0.520954841006385	0.631205380299885	0.291922190530924	0.0646642431179524	-0.517596486901862	0.646924928644791	0.295011667392435	0.372404884198113	-0.154937425097887	0.916742170460111	0.271762804199488	0.124076969000928	-0.431769718548078	0.688239530976204	0.283878148029662	0.136139407927951	-0.425624095790287	0.704380526243361	0.286380445074398	0.275467754007162	-0.248011115356743	0.817089885530881	0.270111280922469	-0.0178026376615375	-0.592702671265975	0.559437443036037	0.29191683722489	-0.352065796014883	-0.981829027694958	0.262077589403807	0.314803126958392	-0.0429407008713258	-0.625188471751445	0.53930702979932	0.295004729259198	-0.0908826933898282	-0.681073667306061	0.496754554730351	0.298334590904422	-0.119044066578444	-0.717862320278671	0.474422434365634	0.30194288346364	0.0309156131064351	FALSE
Area of inferiortemporal (right hemisphere)	26830	26830	Continuous		UK Biobank Assessment Centre > Imaging > Brain MRI > T1 structural brain MRI > Freesurfer desikan white	192	cont	5961	0.696649960014003	0.00897514299020834	-0.0361716520284012	0.0541219380088179	0.0230298221386123	0.0341991485965146	FALSE	cont	35529	0.0753217569560317	0.00057215985253168	-5.84215521399566e-05	0.00120274125720332	0.000321720156723895	0.00508116042134346	FALSE	cont	36160	0.371274421279254	-0.0460624295848802	-0.0916034189696305	-0.000521440200129869	0.0232348475710637	-0.0359632425993862	-0.0820028380802049	0.0100763528814324	0.0234892345924407	-0.0125976129866412	-0.0576746042480384	0.032479378274756	0.0229981174118155	-0.00701497863652354	-0.0517302478961171	0.0377002906230701	0.0228135681587459	-0.0394501223851734	-0.0848732013343611	0.00597295656401442	0.0231746900945936	-0.00266908008414648	-0.0464787055651971	0.0411405453969041	0.0223515119884165	-0.00552454569199031	-0.0498182310108837	0.0387691396269031	0.0225984775616176	-0.0278708127875459	-0.0720935263726445	0.0163519007975527	0.0225622680405059	8.97559256880825e-05	-0.0446786278674582	0.0448581397188343	0.0228406670010762	-0.000533927140391416	-0.0450933883207162	0.0440255340399333	0.0227340754419416	-0.00878046697248268	-0.053634238318305	0.0360733043733397	0.0228842314206837	0.0223872435364627	FALSE
Pulse wave Arterial Stiffness index	21021	21021	Continuous		UK Biobank Assessment Centre > Physical measures > Arterial stiffness	100007	cont	22662	0.6967699578846	-0.00494706661426107	-0.0298324118386416	0.0199382786101195	0.0126961597636005	0.0342024743913795	FALSE	cont	135519	0.726016138586714	-6.25213006378968e-05	-0.00041221290767969	0.000287170306403896	0.000178415770135455	0.0367790537040235	FALSE	cont	137963	0.43251655203158	0.0213888560659145	-0.00380942168034304	0.046587133812172	0.0128563875945313	0.0118812859729175	-0.0135829680467118	0.0373455399925468	0.0129920910777554	0.0071903148291746	-0.0180747792606112	0.0324554089189604	0.012890477893031	0.000635540727069352	-0.0242553693507036	0.0255264508048423	0.012699565849813	0.0098354375546167	-0.0153242941361131	0.0349951692453465	0.0128367210508454	-0.000664116044305782	-0.0250633490923464	0.0237351170037348	0.0124487078138305	0.00834027981925465	-0.0164216206291109	0.0331021802676202	0.0126337439783426	0.012770548547649	-0.0116944512345837	0.0372355483298816	0.012482262592221	-0.00941001915320535	-0.0342597492382997	0.015439710931889	0.0126785554477391	0.0206988706461563	-0.00406021068882786	0.0454579519811405	0.0126323056413789	0.00494952314030287	-0.0199815779954779	0.0298806242760837	0.0127200716885368	0.0253904370269916	FALSE
Operative procedures - secondary OPCS4: Y25.1 Suture of laceration of organ NOC	41210	41210.Y251	Categorical multiple	240	Health-related outcomes > Hospital inpatient > Summary Operations	2005	binary	63978/97(64075)	0.696955842341994	-0.0792055056228288	-0.480749279562832	0.319598336229253	0.203497046011922	0.0342058001862445	FALSE	binary	382810/499(383309)	0.872328305159034	0.000494230241493108	-0.00553126073661174	0.00652960991605705	0.00307558827674908	0.0438244690036263	FALSE	binary	389921/506(390427)	0.0266074156399817	-0.0995863000719538	-0.524104854292768	0.321521918658351	0.214925225922337	0.110531662139029	-0.2949855716446	0.517213566355313	0.206490218089573	-0.178692395441309	-0.61324128116313	0.249967941361269	0.219357122194617	-0.308589811891154	-0.754669622794433	0.128696896453775	0.22443106861534	-0.552139773215814	-1.04644614641439	-0.0793723959447582	0.245445342264941	-0.504045460784122	-0.968519468579725	-0.0531144064653307	0.23247409913423	0.101931151235048	-0.290830183366359	0.498832463563282	0.200796540103919	0.0145673719666914	-0.382138806641993	0.414498428308709	0.2025586867882	-0.257481284563689	-0.695685886678342	0.173918966854657	0.220966503161048	-0.0258391760552437	-0.433743278603446	0.382659736441631	0.207550993658712	0.0807398636727259	-0.3180586924845	0.482278528890175	0.203493849597865	0.00227481517126733	FALSE
Operative procedures - OPCS4: Y25.1 Suture of laceration of organ NOC	41272	41272.Y251	Categorical multiple	240	Health-related outcomes > Hospital inpatient > Summary Operations	2005	binary	63978/97(64075)	0.696955842341994	-0.0792055056228288	-0.480749279562832	0.319598336229253	0.203497046011922	0.0342091259811095	FALSE	binary	382810/499(383309)	0.872328305159034	0.000494230241493108	-0.00553126073661174	0.00652960991605705	0.00307558827674908	0.0438266275254706	FALSE	binary	389921/506(390427)	0.0266074156399817	-0.0995863000719538	-0.524104854292768	0.321521918658351	0.214925225922337	0.110531662139029	-0.2949855716446	0.517213566355313	0.206490218089573	-0.178692395441309	-0.61324128116313	0.249967941361269	0.219357122194617	-0.308589811891154	-0.754669622794433	0.128696896453775	0.22443106861534	-0.552139773215814	-1.04644614641439	-0.0793723959447582	0.245445342264941	-0.504045460784122	-0.968519468579725	-0.0531144064653307	0.23247409913423	0.101931151235048	-0.290830183366359	0.498832463563282	0.200796540103919	0.0145673719666914	-0.382138806641993	0.414498428308709	0.2025586867882	-0.257481284563689	-0.695685886678342	0.173918966854657	0.220966503161048	-0.0258391760552437	-0.433743278603446	0.382659736441631	0.207550993658712	0.0807398636727259	-0.3180586924845	0.482278528890175	0.203493849597865	0.0022770024935474	FALSE
U14 antigen for Human Herpesvirus-7	23013	23013	Integer		Biological samples > Assay results > Blood assays > Infectious Diseases > Infectious Disease Antigens	1307	cont	1178	0.697018711278384	-0.0221831058339256	-0.134153976614833	0.0897877649469814	0.0570701474828632	0.0342124517759745	FALSE	cont	7077	0.74610871268734	-0.000260185024305276	-0.00183591987756658	0.00131554982895602	0.000803823549507538	0.0377395959247108	FALSE	cont	7225	0.534608071245011	-0.0092091354863177	-0.12164347931324	0.103225208340605	0.0573558864798803	0.0956305930393242	-0.0201829507693512	0.211444136848	0.059079710393013	0.00838699933906844	-0.1047690759534	0.121543074631537	0.0577240617775503	-0.0277520775194312	-0.13996327666159	0.0844591216227272	0.0572420541687528	-0.0484315439883043	-0.162466359198144	0.065603271221535	0.0581723314541506	-0.0210216843827982	-0.131368840469484	0.0893254717038873	0.0562911539522861	0.0313328353298416	-0.0803026483836113	0.142968319043295	0.056948365713343	-0.0409396905261342	-0.151710147862129	0.0698307668098605	0.0565070916949348	-0.0301080099314391	-0.143848561096079	0.0836325412332004	0.0580222191788696	-0.0076665767405557	-0.119605486847029	0.104272333365918	0.0571031519571251	0.022218669659318	-0.0901587870851336	0.13459612640377	0.0573268667966294	0.0304169036265803	FALSE
Operative procedures - secondary OPCS4: X40.4 Haemofiltration	41210	41210.X404	Categorical multiple	240	Health-related outcomes > Hospital inpatient > Summary Operations	2005	binary	63958/117(64075)	0.697076624201424	0.0720729060412646	-0.291316454192423	0.43658824849885	0.18517955945997	0.0342157775708394	FALSE	binary	382666/643(383309)	0.896827568483228	-0.000351263874144966	-0.00565910554609653	0.00496233615036323	0.00270866367296915	0.0449512174063202	FALSE	binary	389773/654(390427)	0.940337331090018	-0.123709367159018	-0.498209461347421	0.2474987288868	0.189679022977368	-0.216234476437085	-0.607956264346008	0.168351864006721	0.19741098281377	-0.188692242836522	-0.570036438745483	0.187847324260475	0.192756248150427	-0.176801600064842	-0.551290385786299	0.194394910180824	0.189672750045502	-0.118306157754232	-0.492807948184125	0.252903728674893	0.189679956795812	-0.0863741509785804	-0.443942647864325	0.27154519880839	0.18203456284333	-0.162565665096596	-0.532861420309312	0.205352488422695	0.187783599239393	0.0459369808837781	-0.298656796172018	0.393585596157341	0.176150014770274	-0.25839181004501	-0.642175266721871	0.120040547039301	0.193849970951913	-0.153119262292203	-0.52341738981853	0.214801262333888	0.187784909864817	-0.0720827415783665	-0.436595568952438	0.291304057260136	0.185175307122415	0.0476486285489304	FALSE
Impact on normal roles during worst period of depression	20440	20440	Categorical single	510	Online follow-up > Mental health > Depression	138	ordcat	11727	0.697108084368066	0.0130862941610422	-0.0528145383437932	0.0789902326877064	0.0336239090954268	0.0342191033657044	FALSE	ordcat	70314	0.687614784710298	-0.000189203128590837	-0.00111378962205862	0.000736855735161141	0.00047214664037228	0.0348730789155586	FALSE	ordcat	71605	0.826410591975154	0.0178483854904741	-0.0479575127189692	0.083957974635053	0.0338896917270659	0.0033728911484411	-0.0638763721290249	0.0709656370971437	0.0346692559019083	0.00963911520849814	-0.0568313541350075	0.0756713242023035	0.0340410387818609	0.0296133055043223	-0.0351337082557855	0.0947119048796468	0.0333949844577926	-0.0236499644581416	-0.0904349245119888	0.043054039869282	0.0341166474579684	0.0130799429261761	-0.0501969893775651	0.0771012306063385	0.0327552305207694	0.0336662247937935	-0.0311705225645702	0.0984680942670809	0.0331203752843967	0.00887930211434691	-0.0554278743044243	0.0729600536994961	0.0328181994767947	-0.0165269939148119	-0.0818836799360717	0.0486357154832958	0.0333823901778232	0.0260951918784094	-0.0391178119695375	0.0911075138943813	0.0334073960390419	-0.012874033408715	-0.0778252284152018	0.0523551997956577	0.0336824473131392	0.0429502602913513	FALSE
Operative procedures - secondary OPCS4: E02.8 Other specified plastic operations on nose	41210	41210.E028	Categorical multiple	240	Health-related outcomes > Hospital inpatient > Summary Operations	2005	binary	64037/38(64075)	0.697128260433885	0.126393353782407	-0.512423992772956	0.772400556606736	0.324995766237265	0.0342224291605694	FALSE	binary	383081/228(383309)	0.775770636896747	-0.00129450564913381	-0.0102036323677354	0.00762447894154325	0.00454431310246344	0.0390929891210499	FALSE	binary	390196/231(390427)	0.783604600498502	-0.14146246913728	-0.799672908945548	0.505327134318281	0.330018502636436	0.0202538870175578	-0.614812352143769	0.651915860257503	0.32050383102352	0.0140838779956587	-0.610972968689605	0.639140826154974	0.31636713629036	-0.255944976899597	-0.927658321512129	0.399583136532202	0.335538543617893	-0.0782880589440168	-0.724346887019775	0.560581950670112	0.325030997148797	0.0853040366464106	-0.507384040627148	0.688761263770578	0.302905908421854	-0.568125519012199	-1.31346516120463	0.133998374736409	0.365264872142151	0.113368944906863	-0.472705516766431	0.712364074392515	0.300138303626345	0.151217438810771	-0.441476703963353	0.754680469589024	0.302909002546318	-0.150949821464999	-0.796997059246508	0.48790819054896	0.325024827087293	-0.124524190999223	-0.770574951782434	0.514337445737441	0.325026696844776	0.0411785292444989	FALSE
Weighted-mean ISOVF in tract cingulate gyrus part of cingulum (right)	25709	25709	Continuous		UK Biobank Assessment Centre > Imaging > Brain MRI > Diffusion brain MRI > dMRI weighted means	135	cont	5595	0.69713806864783	-0.0103867112209537	-0.0627244056201924	0.0419509831782851	0.0266976151375533	0.0342257549554344	FALSE	cont	33358	0.479918692054828	0.000264386380328429	-0.000469208272090698	0.000997981032747556	0.00037427628120446	0.0247215506820929	FALSE	cont	33951	0.980631928253726	0.0097568382071001	-0.0430723306362261	0.0625860070504263	0.0269531915414601	0.0151162816795653	-0.0385278619978879	0.0687604253570185	0.0273689878389722	0.00261251162319412	-0.0498604777770496	0.0550855010234378	0.026771470477837	0.0138574808883515	-0.0382341595631398	0.0659491213398428	0.0265769080517209	0.0402773888838292	-0.0124779074157121	0.0930326851833706	0.026915502119766	0.0263034121911487	-0.0246809489095322	0.0772877732918296	0.0260119793752769	0.0167417320193068	-0.0348876595821728	0.0683711236207863	0.0263410708794357	0.0207345160665103	-0.0307840919651588	0.0722531240981794	0.026284549627216	0.00984662062814901	-0.0421447176454753	0.0618379589017733	0.0265257343559905	0.0162992504126431	-0.035553618442867	0.0681521192681532	0.0264550879151931	0.00869444309192927	-0.0435293431623029	0.0609182293461614	0.0266443282139278	0.0492366245242574	FALSE
Operative procedures - secondary OPCS4: A67.1 Cubital tunnel release	41210	41210.A671	Categorical multiple	240	Health-related outcomes > Hospital inpatient > Summary Operations	2005	binary	64037/38(64075)	0.697141828142487	0.126386885845624	-0.512427862316987	0.772391668542385	0.324995250309468	0.0342290807502993	FALSE	binary	383073/236(383309)	0.0803249855497269	-0.00781663781428825	-0.0166087464823725	0.000943538627055293	0.00447407920824591	0.00537256087031601	FALSE	binary	390187/240(390427)	0.772012181492949	0.199658817835451	-0.392979607578618	0.803067926046487	0.302878156545039	0.252221157269384	-0.340422596499605	0.855635402172273	0.302880928443657	-0.148783498375918	-0.806939465575675	0.49794962319908	0.329985538989769	0.148250278926966	-0.444381178677381	0.751652624095823	0.302874530727096	-0.201920565688508	-0.873590275027046	0.453561774816608	0.335510294868305	-0.0578371086253714	-0.673692309545509	0.561097582487304	0.312544264870187	-0.163297836770076	-0.809290821413438	0.475504694600036	0.32499211839951	-0.0125171457726783	-0.619987613823688	0.600830942698917	0.309060532948351	0.0575005186668287	-0.549978364962204	0.670856938163342	0.309065103509792	-0.404658463792239	-1.10845426618894	0.271370795154558	0.348549919637677	-0.126775692263874	-0.772772354655585	0.512030607635711	0.324994418341534	0.040642635285883	FALSE
Operative procedures - main OPCS4: W91.8 Other specified other manipulation of joint	41200	41200.W918	Categorical multiple	240	Health-related outcomes > Hospital inpatient > Summary Operations	2005	binary	64037/38(64075)	0.697310632814956	0.126316574302553	-0.51251695231085	0.772339481222452	0.324999621742802	0.0342324065451643	FALSE	binary	383129/180(383309)	0.411503276630814	0.00420967766449548	-0.00582869252345145	0.0143063732010187	0.00513082662571334	0.0213952685201174	FALSE	binary	390239/188(390427)	0.770597488145105	-0.677477546494873	-1.47870299431993	0.0588161250177631	0.387300765931219	-0.444466451434264	-1.18977567337281	0.257623402397748	0.365215674403004	-0.151538378943245	-0.809697335642614	0.495197826471655	0.329975397556308	-0.392015739303053	-1.0958155999615	0.284017962742885	0.348539008699996	-0.143374825908109	-0.801537722594842	0.503365527646492	0.329977409673871	-0.464190080004342	-1.16799080785204	0.211844647174288	0.348533082193158	-0.346708166264829	-1.03348284560866	0.31847697484193	0.341642205125321	-0.466277185163772	-1.17007095781727	0.209749881685555	0.348529600423407	-0.26198974178529	-0.933657371237469	0.393490416704704	0.335495390936037	0.00249345960230322	-0.613367174362182	0.621433474131378	0.312536402427359	-0.127716941972628	-0.773718382273392	0.511094276249855	0.324985417966291	0.0405988888402817	FALSE
Operative procedures - OPCS4: F20.2 Excision of lesion of gingiva	41272	41272.F202	Categorical multiple	240	Health-related outcomes > Hospital inpatient > Summary Operations	2005	binary	64039/36(64075)	0.697513587398649	0.129704327435581	-0.526771537372889	0.794196028593146	0.333989228749008	0.0342357323400293	FALSE	binary	383116/193(383309)	0.579076688493275	0.00274425679796996	-0.00694494931146157	0.0124764138248765	0.00494937349583455	0.0295803833534795	FALSE	binary	390229/198(390427)	0.507173740478884	-0.362940553095519	-1.09179039219731	0.334413692670853	0.360006365391809	-0.680548850815296	-1.52275661866251	0.0855989981185708	0.40461665701777	-0.160698837215972	-0.838515798079243	0.50433564436689	0.339397719221176	-0.414542027712937	-1.14338597104308	0.282805756358359	0.359998285778367	0.0202697190817032	-0.62123974659122	0.661779255874341	0.324540385364147	-0.217023283609821	-0.881451778422023	0.439387159203977	0.333934357594498	0.215996694992703	-0.377062571715372	0.825382223689511	0.304454737512742	-0.4152131835544	-1.12487423957819	0.270083492459123	0.352283325319463	0.0135736339965362	-0.618030094684932	0.648582444493378	0.320457258935648	-0.218104724059067	-0.895915830884332	0.446923707832232	0.33939254537709	-0.132852109179197	-0.797282266682165	0.52355996918012	0.333937483484565	0.029087011680301	FALSE
Operative procedures - secondary OPCS4: H20.5 Fibreoptic endoscopic submucosal resection of lesion of colon	41210	41210.H205	Categorical multiple	240	Health-related outcomes > Hospital inpatient > Summary Operations	2005	binary	64037/38(64075)	0.697620675795633	0.126196160655296	-0.512714706243077	0.772295438220859	0.325052215878029	0.0342390581348942	FALSE	binary	383057/252(383309)	0.24138243840487	0.00507553659425441	-0.00341034767614062	0.0136085987460342	0.00433839402060948	0.0131842514246244	FALSE	binary	390170/257(390427)	0.561552514678287	0.117389914383285	-0.490183023282172	0.730838694217775	0.309116289277189	-0.214108748570364	-0.900972144668231	0.451171007575897	0.341712756104461	-0.148231849147502	-0.806467991711894	0.498584309818892	0.330032220338626	-0.320347230969628	-1.00719602938756	0.344916867049235	0.341704825852011	0.291324568827927	-0.288662692275097	0.886215021759755	0.297591615528869	0.0414280557513705	-0.558414828674972	0.649700022965957	0.305895243526895	0.1673850650964	-0.41872667821177	0.766415987831621	0.300157378143919	0.153368299097045	-0.426595634981996	0.748236299809116	0.297579690416854	-0.0309503538328372	-0.656031953404031	0.5941314558488	0.316380134406839	0.359461939801156	-0.199735898580471	0.940172625742207	0.288839650323187	-0.126017889780327	-0.772096355713749	0.512871990985813	0.325041370661689	0.0316243055251761	FALSE
Volume of BA4p (right hemisphere)	27134	27134	Continuous		UK Biobank Assessment Centre > Imaging > Brain MRI > T1 structural brain MRI > Freesurfer BA exvivo	195	cont	5961	0.697664959476464	0.00983979867207251	-0.0398312246322521	0.0595108219763972	0.0253376752806027	0.0342423839297592	FALSE	cont	35529	0.257388299412532	-0.000402495360331825	-0.00109907895501055	0.000294088234346899	0.000355394214911922	0.0139095147642894	FALSE	cont	36160	0.653748703975463	0.00648955069816164	-0.0438219814972338	0.0568010828935571	0.0256687612065388	0.0046960069312933	-0.0461663617082388	0.0555583755708254	0.0259497959620197	-0.0268781143720201	-0.0766770433754984	0.0229208146314583	0.0254072329176382	0.0214484894808236	-0.0279508261548869	0.070847805116534	0.0252033516271154	0.0163788876913056	-0.0338023826289061	0.0665601580115174	0.0256023020703825	0.00757409061474536	-0.0408247125872808	0.0559728938167715	0.0246928938130963	-0.0149490054696423	-0.0638825750973685	0.0339845641580839	0.0249657297034694	-0.0196343652839892	-0.0684895286952932	0.0292207981273148	0.0249257271362919	-0.010245267761112	-0.0597032618225874	0.0392127263003634	0.0252332891470679	-0.0230605047849668	-0.0722876910202768	0.0261666814503433	0.02511553183148	-0.0105450731970269	-0.06009739939014	0.0390072529960862	0.0252814170584124	0.0357802178572991	FALSE
Treatment speciality of consultant (recoded): Anaesthetics	41246	41246.1080	Categorical multiple	269	Health-related outcomes > Hospital inpatient > Summary Administration	2001	binary	60708/500(61208)	0.697757088270034	0.0348855900114052	-0.141252988649118	0.211105431988779	0.089824004006976	0.0342457097246242	FALSE	binary	363122/2919(366041)	0.614626616336215	0.000642467779778091	-0.00185805483815612	0.00314473190659552	0.00127603998828501	0.0312251769987912	FALSE	binary	369893/2975(372868)	0.985858117719076	-0.0776931152589757	-0.257754449469967	0.101860944896076	0.0916708770889071	-0.0810552608957833	-0.263858100085903	0.100932881998324	0.0929883203803613	-0.0613981428449541	-0.240396215613954	0.117211414357357	0.0911602880320141	-0.0870182082006643	-0.264976282086617	0.0906650879025067	0.0906590777046129	-0.0175400440669358	-0.194923778187333	0.159635076569872	0.0903848196576544	-0.0621144369253605	-0.235620585975553	0.111602980034097	0.0885164335063757	-0.0640315429268793	-0.239859462485221	0.111755950344226	0.0896346170938365	0.0145267131720126	-0.155505339291105	0.185143277850452	0.0868435146346312	-0.00363813733047531	-0.177682700801416	0.170561827061381	0.0887773884360956	-0.0292320122716076	-0.203974354167226	0.14558923369422	0.0891128410469229	-0.0350888188217771	-0.211303507977864	0.141044435392233	0.0898216647581067	0.0494378581740234	FALSE
Operative procedures - secondary OPCS4: X90.3 Neutropenia drugs Band 1	41210	41210.X903	Categorical multiple	240	Health-related outcomes > Hospital inpatient > Summary Operations	2005	binary	64035/40(64075)	0.697770359655556	0.122907581032479	-0.49963431244009	0.751934009378332	0.316725216389798	0.0342490355194892	FALSE	binary	383078/231(383309)	0.437021663270497	-0.00350955990980541	-0.0123690056612428	0.00534526622062954	0.00451529536637163	0.0226148333621136	FALSE	binary	390194/233(390427)	0.442679572850512	-0.0313448257742234	-0.650286248551283	0.584517315679008	0.312547984420863	-0.142199022162398	-0.794609982419954	0.495710143821372	0.326360013680304	0.0130179061572601	-0.596694857311862	0.622730678002206	0.308715006521208	-0.0831119686029073	-0.702046851331796	0.532743525987347	0.312544361778973	-0.078525793763911	-0.707566997234851	0.544031220750471	0.316730611557884	0.0686804766944566	-0.51087641126081	0.658081514743086	0.29611443930448	-0.106780736899836	-0.725713285478991	0.50907239952486	0.312543015501475	-0.319998368936542	-0.972392180151369	0.317892806297516	0.326348244232646	0.137142755412044	-0.44241837766464	0.726547871920941	0.296116696856577	-0.894897409418383	-1.72771735251028	-0.144627450015707	0.398318983014236	-0.121511512600831	-0.750545955630068	0.501038544106034	0.316726776665713	0.0258869591845663	FALSE
Operative procedures - secondary OPCS4: Z30.4 Bile duct NEC	41210	41210.Z304	Categorical multiple	240	Health-related outcomes > Hospital inpatient > Summary Operations	2005	binary	64037/38(64075)	0.697840003321171	0.126085432096147	-0.512753540304621	0.772113987225467	0.324997295710559	0.0342523613143541	FALSE	binary	383090/219(383309)	0.786398904148076	0.00125762549616476	-0.00783398370530931	0.0103770449630097	0.00464163252696249	0.0396067173199793	FALSE	binary	390203/224(390427)	0.99634809882842	-0.0329369272058553	-0.667946413706492	0.598667637239829	0.320465793832639	0.0182170551582635	-0.616797678344259	0.649826906958345	0.320468922931342	-0.210479981629526	-0.882152505112275	0.445005265148223	0.335505848702648	-0.321863853257646	-1.00864304087636	0.34332609988559	0.341652340035817	-0.139739349054615	-0.79790440107796	0.507003282422839	0.329984798014959	-0.103809430907568	-0.728809137442689	0.521190413570648	0.316328612840349	-0.163158212180462	-0.809157120291222	0.475650387513361	0.324989643641694	-0.160443412982048	-0.795439210563732	0.471147216943417	0.320457452772802	0.0128246749110937	-0.603042317508384	0.631771068099228	0.312545688900211	0.048656094742066	-0.558826352526152	0.662015963198653	0.309061968856648	-0.126291275603491	-0.772294040228804	0.512521279989965	0.324992105707504	0.0498621986963559	FALSE
Operative procedures - OPCS4: Z30.4 Bile duct NEC	41272	41272.Z304	Categorical multiple	240	Health-related outcomes > Hospital inpatient > Summary Operations	2005	binary	64037/38(64075)	0.697840003321171	0.126085432096147	-0.512753540304621	0.772113987225467	0.324997295710559	0.0342556871092191	FALSE	binary	383090/219(383309)	0.786398904148076	0.00125762549616476	-0.00783398370530931	0.0103770449630097	0.00464163252696249	0.0396088758418235	FALSE	binary	390203/224(390427)	0.99634809882842	-0.0329369272058553	-0.667946413706492	0.598667637239829	0.320465793832639	0.0182170551582635	-0.616797678344259	0.649826906958345	0.320468922931342	-0.210479981629526	-0.882152505112275	0.445005265148223	0.335505848702648	-0.321863853257646	-1.00864304087636	0.34332609988559	0.341652340035817	-0.139739349054615	-0.79790440107796	0.507003282422839	0.329984798014959	-0.103809430907568	-0.728809137442689	0.521190413570648	0.316328612840349	-0.163158212180462	-0.809157120291222	0.475650387513361	0.324989643641694	-0.160443412982048	-0.795439210563732	0.471147216943417	0.320457452772802	0.0128246749110937	-0.603042317508384	0.631771068099228	0.312545688900211	0.048656094742066	-0.558826352526152	0.662015963198653	0.309061968856648	-0.126291275603491	-0.772294040228804	0.512521279989965	0.324992105707504	0.049864386018636	FALSE
Treatment/medication code: food supplement/plant/herbal extract	20003	20003.1199	Categorical multiple	4	UK Biobank Assessment Centre > Verbal interview > Medications	100075	binary	63774/269(64043)	0.697851446588803	0.0474605871495658	-0.192334703675464	0.28746783982191	0.12224875596989	0.0342590129040841	FALSE	binary	381485/1538(383023)	0.0213521246510105	-0.00403773241845787	-0.00747720207289251	-0.00059953325835459	0.00175416865309161	0.00185201174235883	FALSE	binary	388577/1561(390138)	0.16674888446762	-0.0318869158813249	-0.273407291054382	0.209199753018398	0.12296893999118	0.156819011739255	-0.076115632133162	0.390572962593953	0.118922252103883	0.00244198264871235	-0.236605703464717	0.241420023625971	0.121804425412965	-0.137403081876121	-0.382664954402044	0.106865344905712	0.124728474871987	-0.161541791619177	-0.41224164310602	0.0873439012298028	0.127283648383142	-0.0834050253584303	-0.320104457012177	0.153562877875184	0.120696352864552	-0.161224448272561	-0.406479646794419	0.0830372471496692	0.124725042418487	-0.0517306917871328	-0.286680310556259	0.183740903508573	0.119871081441273	-0.2274562720612	-0.478788348957676	0.0219620896927605	0.127579551601283	-0.163805854980819	-0.410207997609806	0.0814309988455817	0.125264343852732	-0.0481100999743542	-0.288116489227004	0.191684307839929	0.122255601429351	0.0110831619930881	FALSE
Volume of parstriangularis (left hemisphere)	27222	27222	Continuous		UK Biobank Assessment Centre > Imaging > Brain MRI > T1 structural brain MRI > Freesurfer DKT	196	cont	5961	0.698084036822861	0.0094932357365636	-0.0384983133156242	0.0574847847887514	0.0244809590220699	0.034262338698949	FALSE	cont	35529	0.470735280237625	0.000245630081179177	-0.000421885597848875	0.000913145760207229	0.000340563878480354	0.0242466758763599	FALSE	cont	36160	0.149095813154529	-0.0185298149818497	-0.0667465772262064	0.029686947262507	0.0246000171768993	0.00327835576705909	-0.0454663083062325	0.0520230198403506	0.0248693507749061	-0.0159904026098045	-0.063715904398519	0.0317350991789101	0.0243493778746192	0.015623914639076	-0.0317186120760808	0.0629664413542328	0.0241539853814423	-0.0125289131895412	-0.0606208371395513	0.0355630107604689	0.0245363251320104	-0.0404337097664968	-0.0868173813637033	0.00594996183070973	0.0236647809787867	-0.0319728598818173	-0.0788690323804892	0.0149233126168545	0.0239262570794699	0.0163684738790427	-0.0304525569228701	0.0631895046809556	0.0238879200583816	-0.0139872885588589	-0.0613860505660159	0.0334114734482981	0.0241826764234111	0.0267605644117709	-0.0204169996792675	0.0739381285028094	0.0240698220490664	-0.00982743618435953	-0.0573166027124027	0.0376617303436837	0.0242288004819988	0.0100398092654972	FALSE
3mm strong meridian (right)	5132	5132	Continuous		UK Biobank Assessment Centre > Physical measures > Eye measures > Autorefraction	100014	cont	14565	0.698227086310666	-0.00628964932808877	-0.0380918186042683	0.0255125199480908	0.0162245459690378	0.034265664493814	FALSE	cont	87197	0.204210824230474	-0.000287941986758393	-0.000732455008176693	0.000156571034659907	0.000226793377043439	0.0112782766361596	FALSE	cont	88762	8.79133635315145e-21	-0.00861872155140506	-0.0406011124442936	0.0233636693414835	0.0163176236718592	-0.0063620227371793	-0.0386593772044413	0.0259353317300827	0.0164783201343026	-0.0331782117723932	-0.0652912858359255	-0.00106513770886092	0.0163842990747692	-0.0360691097092498	-0.0677129793508039	-0.00442524006769569	0.0161449079295402	-0.0702218371246798	-0.102140313384982	-0.0383033608643772	0.0162850140109631	-0.105778780213338	-0.136813138629614	-0.0747444217970631	0.0158339313414801	-0.0881808190078509	-0.119627448308889	-0.0567341897068126	0.0160442746260381	-0.0618626287420079	-0.0929680203130683	-0.0307572371709475	0.0158701729186621	-0.0307887832966717	-0.062320204114154	0.000742637520810632	0.0160875358087474	-0.00279690697029506	-0.0343036958015059	0.0287098818609158	0.0160749684092802	0.00631155324620953	-0.0253856192745913	0.0380087257670103	0.0161721034049218	2.40605450807122e-05	TRUE
Operative procedures - secondary OPCS4: Z91.7 Jugular vein	41210	41210.Z917	Categorical multiple	240	Health-related outcomes > Hospital inpatient > Summary Operations	2005	binary	64032/43(64075)	0.698292883958459	-0.118430064012096	-0.726632277387053	0.481341046876235	0.305855995016521	0.034268990288679	FALSE	binary	383005/304(383309)	0.223836169950701	0.00479943821066492	-0.00292967626453642	0.0125661937088592	0.00395064663661427	0.0122431359005353	FALSE	binary	390120/307(390427)	0.0574197361926578	0.112077599891651	-0.495397111164492	0.725429900846774	0.309064954138157	0.0688975114252369	-0.556099933785396	0.693894982949401	0.316335536091313	0.275724309961138	-0.304155189494754	0.870512040354904	0.297536357839891	-0.257769919875222	-0.929424339529053	0.397696307985336	0.335503814770734	0.160430414133452	-0.439329098145209	0.768621136612271	0.305851822718491	0.704433323378037	0.192179773693678	1.25249260742908	0.268860333809701	0.443009641070427	-0.103566424583497	1.01500836285309	0.283490698569397	-0.01279752461902	-0.620259364625006	0.600542099965272	0.309058089054764	0.224223012761172	-0.355652133634904	0.819006642321072	0.297534142645382	0.39112239465219	-0.163550198386765	0.968700485124367	0.286918776164395	0.118096504483723	-0.481656820883642	0.726281178077529	0.305848598973859	0.00444463887309156	FALSE
Operative procedures - OPCS4: Z91.7 Jugular vein	41272	41272.Z917	Categorical multiple	240	Health-related outcomes > Hospital inpatient > Summary Operations	2005	binary	64032/43(64075)	0.698292883958459	-0.118430064012096	-0.726632277387053	0.481341046876235	0.305855995016521	0.034272316083544	FALSE	binary	383005/304(383309)	0.223836169950701	0.00479943821066492	-0.00292967626453642	0.0125661937088592	0.00395064663661427	0.0122452944223796	FALSE	binary	390120/307(390427)	0.0574197361926578	0.112077599891651	-0.495397111164492	0.725429900846774	0.309064954138157	0.0688975114252369	-0.556099933785396	0.693894982949401	0.316335536091313	0.275724309961138	-0.304155189494754	0.870512040354904	0.297536357839891	-0.257769919875222	-0.929424339529053	0.397696307985336	0.335503814770734	0.160430414133452	-0.439329098145209	0.768621136612271	0.305851822718491	0.704433323378037	0.192179773693678	1.25249260742908	0.268860333809701	0.443009641070427	-0.103566424583497	1.01500836285309	0.283490698569397	-0.01279752461902	-0.620259364625006	0.600542099965272	0.309058089054764	0.224223012761172	-0.355652133634904	0.819006642321072	0.297534142645382	0.39112239465219	-0.163550198386765	0.968700485124367	0.286918776164395	0.118096504483723	-0.481656820883642	0.726281178077529	0.305848598973859	0.00444682619537163	FALSE
Operation code: leg artery angioplasty +/- stent	20004	20004.1108	Categorical multiple	5	UK Biobank Assessment Centre > Verbal interview > Operations	100076	binary	63973/70(64043)	0.698482522078093	-0.0927861259152921	-0.566852289615303	0.377065304232978	0.239690006027148	0.0342756418784089	FALSE	binary	382578/445(383023)	0.444277770169031	0.00249197142574074	-0.00388947010032981	0.00889139515456635	0.00325901168311625	0.0229364531169055	FALSE	binary	389681/457(390138)	0.979949705118168	0.191775756130733	-0.271452516565234	0.661000775360236	0.236805108790665	0.191949158416178	-0.277961055924532	0.666074078633997	0.239721172733661	-0.0157026800661345	-0.50551220449163	0.472887902158251	0.248364076891129	0.109917076920165	-0.356550736209049	0.581514438882985	0.238217887206312	0.0331487013011378	-0.452249874917759	0.518547618455425	0.246453061231034	0.257692554008688	-0.184048402512794	0.711037531434897	0.227387673919223	0.0867096064094725	-0.379752101742385	0.55830101931461	0.238214749324213	0.0837986530304547	-0.376288581768882	0.550707222247314	0.235430134902545	0.113862264605775	-0.352607502883694	0.585461763927043	0.23821892010811	0.264047230712209	-0.18241799532986	0.72090163274491	0.229464075560734	0.0923967233423584	-0.377489381673212	0.566497523749138	0.239708567859175	0.0492147513014568	FALSE
Treatment/medication code: gtn 400micrograms spray	20003	20003.1140851812	Categorical multiple	4	UK Biobank Assessment Centre > Verbal interview > Medications	100075	binary	63922/121(64043)	0.698513021869124	0.0705420100400617	-0.286900835807779	0.429037082654382	0.182158551822164	0.0342789676732739	FALSE	binary	382187/836(383023)	0.312639818938835	-0.00239880059300586	-0.00705543204486275	0.00225855098691201	0.00237534701608103	0.0166227767225004	FALSE	binary	389289/849(390138)	0.409161214031848	0.100770167057158	-0.245294240108831	0.44837788683307	0.176508257107451	0.167605147384937	-0.177104167968832	0.514138997969014	0.175893576352165	0.366294477222535	0.0430231474359013	0.695670371083294	0.166113828073291	0.0606332978961006	-0.284045617391384	0.407136904987582	0.175877607199833	0.235069861529635	-0.0998391892226879	0.57378671960629	0.171430861510975	-0.00441954311244795	-0.349081988710739	0.342067886709151	0.175868709634943	0.0941604177922128	-0.245373310103481	0.436565835538654	0.173536540135418	0.0264612099588257	-0.314294527119535	0.369838105398832	0.174091903488591	0.134788273103345	-0.203547702192821	0.476239744431845	0.172991593674117	0.17096743367624	-0.16282600503937	0.508787726779545	0.170920741225494	-0.0707258293189678	-0.429222074927126	0.286718450437119	0.18214404724059	0.0242114703180367	FALSE
Operative procedures - main OPCS4: W15.3 Osteotomy of first metatarsal bone NEC	41200	41200.W153	Categorical multiple	240	Health-related outcomes > Hospital inpatient > Summary Operations	2005	binary	63873/202(64075)	0.698531461583402	-0.054675213795399	-0.332382412906874	0.222027502520761	0.14121042335258	0.0342822934681389	FALSE	binary	381914/1395(383309)	0.128302003271542	0.00280692566358969	-0.000810011096608837	0.00642980443307161	0.00184667624201503	0.00764116732861337	FALSE	binary	389012/1415(390427)	0.542386944185865	0.158927596620082	-0.11320382802074	0.432823461366956	0.139081954151851	0.0838696556059106	-0.197206820508779	0.365212385948746	0.143244168906606	0.134864298078118	-0.138514842973679	0.409800510803427	0.139663018310545	0.185908751735262	-0.0810387204778237	0.455468968789568	0.13666392288176	0.230369930363139	-0.0371372857748815	0.500401647546097	0.136925971637843	0.223139461940659	-0.036993752695733	0.486980014975749	0.133479393853575	0.110784292763838	-0.159517777965327	0.383148601468553	0.138228236086666	0.213629152672056	-0.0469440751067101	0.477839041371927	0.133685038737726	0.299482592161525	0.0397629492034592	0.562978343592827	0.133286777762188	0.257031035138209	-0.00492912250294534	0.522409234923295	0.134334397160944	0.0563422978694171	-0.220337254851485	0.334026044575259	0.141198721082827	0.0307690625136708	FALSE
Job code at visit	20277	20277.2422	Categorical single	2	UK Biobank Assessment Centre > Verbal interview > Employment	100073	binary	41359/38(41397)	0.698661131391103	0.125764082326944	-0.513268576338883	0.771981540964572	0.325113946090706	0.0342856192630039	FALSE	binary	249038/208(249246)	0.231253325360091	-0.00569982121501145	-0.0150525193620891	0.00363351578248326	0.00476260423943916	0.0126813158349162	FALSE	binary	253580/212(253792)	0.543895959486536	-0.0415463980924407	-0.676717003480312	0.590220828458068	0.320557597312518	-0.151434394953912	-0.823270326522578	0.504222590054691	0.335603231185524	-0.400232609234731	-1.1235198465725	0.288173706093183	0.356442035327317	-0.260364387086803	-0.932180794912714	0.395272010649103	0.335592562393576	0.232223736806658	-0.353991370693193	0.831353857080763	0.300209214445675	-0.0733800785078333	-0.689393628601972	0.545711492011897	0.312628531324549	-0.0587409495986139	-0.683901193551834	0.566419612277156	0.316420193953173	-0.264083233589675	-0.922382444109761	0.382798354093683	0.330064486089041	-0.740941015656938	-1.54228001596927	-0.00451162589257296	0.387445356962537	-0.219276160405598	-0.877581345538693	0.427611336099895	0.330067690703886	-0.12538359637672	-0.771545217987856	0.51359142998367	0.325084266699558	0.0308412441489129	FALSE
Weighted-mean OD in tract cingulate gyrus part of cingulum (left)	25681	25681	Continuous		UK Biobank Assessment Centre > Imaging > Brain MRI > Diffusion brain MRI > dMRI weighted means	135	cont	5595	0.698698214462932	-0.0102879685434722	-0.0624104725797015	0.041834535492757	0.0265878458869417	0.0342889450578688	FALSE	cont	33358	0.00210656518029525	0.00114676304369478	0.000415761174895813	0.00187776491249374	0.000372953456115534	0.000477033327577275	FALSE	cont	33951	0.0433914783435448	-0.0185713023323852	-0.0712123332824627	0.0340697286176923	0.0268572044800703	-0.0620028360192099	-0.115455939474044	-0.0085497325643757	0.0272715200228942	-0.0451718800095476	-0.0974579999606902	0.00711423994159496	0.026676130570639	-0.0104467269170534	-0.0623528559985008	0.0414594021643939	0.0264822610300207	-0.0290989695272301	-0.0816663910121413	0.0234684519576811	0.0268196492798403	-0.00523683880165623	-0.0560396318312104	0.045565954227898	0.0259193442059937	-0.0130690721740126	-0.0645145985893027	0.0383764542412775	0.0262472637329355	-0.00443368198093624	-0.0557688193544368	0.0469014553925643	0.0261909437670421	0.0215099070636364	-0.0302962770411047	0.0733160911683775	0.0264312695766295	0.0265912463328906	-0.0250769614779927	0.0782594541437739	0.0263608747254904	0.0105595781722029	-0.041478226107706	0.0625973824521118	0.0265494410921549	0.00350190297038366	FALSE
Area of parsorbitalis (right hemisphere)	26974	26974	Continuous		UK Biobank Assessment Centre > Imaging > Brain MRI > T1 structural brain MRI > Freesurfer desikan pial	193	cont	5961	0.698801244755283	0.00922788458948497	-0.0375390428269087	0.0559948120058786	0.0238562675362666	0.0342922708527338	FALSE	cont	35529	0.942908782138645	2.39354618133826e-05	-0.000631196500995766	0.000679067424622531	0.000334245755089378	0.0471399585563806	FALSE	cont	36160	0.0780129084521992	-0.00932797047651849	-0.0566445106827093	0.0379885697296724	0.0241407271588414	0.0520260334010573	0.00419144745825871	0.0998606193438559	0.0244050322142987	-0.0103609708405807	-0.057195422577552	0.0364734808963907	0.0238947673707601	0.0123791422834409	-0.0340794846444292	0.0588377692113111	0.0237030229165693	0.00666772430965527	-0.0405263083722064	0.053861756991517	0.0240782242643599	0.0416677815373483	-0.00384989239765025	0.0871854554723468	0.0232229521131838	-0.00858848670905971	-0.0546090929933312	0.0374321195752118	0.0234795463732511	-0.0078730959969146	-0.0538199635034175	0.0380737715095883	0.0234419251163422	0.0213375357813694	-0.0251762765080032	0.067851348070742	0.0237311782878071	0.0279141399346464	-0.0183826042729146	0.0742108841422074	0.0236204309399437	-0.00871164864101274	-0.055314177570579	0.0378908802885535	0.0237764411957887	0.00574390830745002	FALSE
Glucose	23470	23470	Continuous		Biological samples > Blood assays > NMR metabolomics	220	cont	15121	0.698968726071115	0.00620652856190678	-0.0252564099046864	0.0376694670284999	0.0160515293097304	0.0342955966475988	FALSE	cont	90728	0.239466029479214	-0.000265096985776232	-0.000706809994810066	0.000176616023257601	0.000225364914635685	0.0130828008979451	FALSE	cont	92380	0.599818763451148	0.016330497130483	-0.0154211767260328	0.0480821709869988	0.0161999189948916	0.0125436025609891	-0.0197042486962759	0.0447914538182542	0.0164530720644135	-0.00196058069623651	-0.0336037921206012	0.0296826307281282	0.0161445807275997	0.0254511673902501	-0.00605367531097208	0.0569560100914723	0.016073984068146	0.0124749072594476	-0.0192460121403031	0.0441958266591983	0.016184227862809	0.00611955305356526	-0.0246677857850432	0.0369068918921737	0.0157079087391605	-0.00589960656383568	-0.0370936560925272	0.0252944429648559	0.0159154152871137	-0.00582890297988967	-0.0366447576805378	0.0249869517207585	0.0157224577250565	-0.000775272281081041	-0.0321276274194427	0.0305770828572806	0.0159961838810682	0.0120773783830687	-0.0191432617371951	0.0432980185033326	0.0159289819869811	-0.00616983147943673	-0.0376959395214335	0.0253562765625601	0.0160848337889986	0.0333741633492279	FALSE
Operative procedures - OPCS4: W15.8 Other specified division of bone of foot	41272	41272.W158	Categorical multiple	240	Health-related outcomes > Hospital inpatient > Summary Operations	2005	binary	63956/119(64075)	0.69907601636514	0.0710006909856295	-0.28947896051198	0.432566585242233	0.183703525206425	0.0342989224424637	FALSE	binary	382539/770(383309)	0.943054235310844	-0.000177043776101652	-0.00503343869104109	0.00468431981976824	0.00247845347133792	0.0471550682092903	FALSE	binary	389640/787(390427)	0.248146089077129	0.0640725406536365	-0.287642978853214	0.416773412874242	0.179242107923344	0.127984288796026	-0.222265262661197	0.479527171836044	0.178577891332909	-0.0410189898118503	-0.402566426597494	0.319440973791899	0.183694343408747	-0.0520654007592654	-0.410127584707216	0.305646411234573	0.182116860220936	0.0348167438371677	-0.319989334332975	0.389961989598088	0.180643269360655	-0.0888838515084867	-0.443658009353688	0.266229664400033	0.180626902376909	0.199711453245454	-0.133349229045479	0.537558638969693	0.170754190734361	0.197771821621896	-0.131340954207711	0.532452493450743	0.168950871938463	0.258571973640911	-0.0715130453618581	0.594036303096331	0.16939610212363	-0.185942333604112	-0.557166639698126	0.182107201129419	0.18806190001745	-0.0714436431580772	-0.432983349601606	0.289008641984694	0.183690378570126	0.0159062076206308	FALSE
Operative procedures - main OPCS4: X50.1 Direct current cardioversion	41200	41200.X501	Categorical multiple	240	Health-related outcomes > Hospital inpatient > Summary Operations	2005	binary	63345/730(64075)	0.699369615573463	-0.0288839143451097	-0.175641701497722	0.117704269247998	0.0748027827012678	0.0343022482373287	FALSE	binary	378869/4440(383309)	0.364594281391983	0.000943174950833285	-0.00109548724835106	0.00298309550406418	0.00104042909930386	0.0191309791055085	FALSE	binary	385892/4535(390427)	0.773187450092458	0.051177065704199	-0.0962157847579782	0.198666634871549	0.0751942640332592	-0.0291817253448108	-0.181768599993739	0.123019879928871	0.077717897049343	0.0035101485247577	-0.145359355932354	0.152339546289705	0.0759117965477144	0.0886254264587343	-0.0554344878164807	0.233081693079046	0.0735722323476096	-0.00780596568594135	-0.157688776322618	0.141943148407265	0.076404251442722	0.0485969839131118	-0.0944826150133681	0.192156927629641	0.0730940173616469	0.0520446195083871	-0.0924369212870767	0.196883054718445	0.0737770085491772	0.121279765658897	-0.0191024114088394	0.26238058010069	0.0717800940432568	0.0273720140376262	-0.118886935119714	0.173828027680065	0.0746420080467341	0.0453656102866433	-0.0996650895786669	0.190704286394909	0.0740443919599948	0.0289101720696977	-0.117657160488106	0.17564747280438	0.0747922610422347	0.0406951310206046	FALSE
Job code - historical	22617	22617.6222	Categorical single	2	Online follow-up > Work environment > Employment history	130	binary	15666/18(15684)	0.699401578964829	-0.182880861341452	-1.14686515503075	0.748492391584808	0.474899120682882	0.0343055740321937	FALSE	binary	94017/104(94121)	0.354695076525224	0.00627301174489339	-0.00699298865263115	0.0196787252349255	0.00679189513530482	0.0186388361250216	FALSE	binary	95759/104(95863)	0.87732642825194	0.121075685942448	-0.841279143401934	1.10157577025818	0.486384282142283	-0.055731248943236	-1.10462679131435	0.969774238733464	0.518005685564367	0.136680792405389	-0.825672291619936	1.1171804796329	0.486383715792261	-0.739453000382742	-2.06095768329214	0.416391863143699	0.612734080364896	-0.143437228476232	-1.19229469101183	0.882028864693315	0.517984645576904	-0.0344950900752552	-0.996779849172002	0.945938092802063	0.4863473779123	0.323624484976488	-0.559932444254144	1.26146165783831	0.456912800589791	0.204355456471604	-0.700976302551524	1.1541431228351	0.465120694826211	-0.186845203139968	-1.23568681909463	0.838604021387141	0.517975749044894	0.254341764198554	-0.651015056818614	1.20415168689223	0.465133360166011	0.185496406573969	-0.745707164912328	1.14932698526112	0.474813662856875	0.0450741502252942	FALSE
Main speciality of consultant (recoded): Pain management	41245	41245.1700	Categorical multiple	270	Health-related outcomes > Hospital inpatient > Summary Administration	2001	binary	63656/145(63801)	0.699492043609337	0.0641997891261725	-0.262175808433484	0.391307610924354	0.166340250939881	0.0343088998270587	FALSE	binary	380751/872(381623)	0.316937384541274	0.0023308144116385	-0.00223255443986776	0.0069029685640676	0.00233002893094212	0.0167932999481955	FALSE	binary	387830/883(388713)	0.746145585438757	-0.282428972256938	-0.635628590315132	0.0647782390869375	0.178222397668104	0.0391267925850727	-0.286685481534356	0.364457576372472	0.165747267911062	-0.0436983360724592	-0.372107399231848	0.283720078533385	0.166934224240501	-0.00780639905642427	-0.328749195575314	0.313592539636584	0.163516415866493	-0.022190819223062	-0.349281944781431	0.304167866739029	0.166331757799488	0.0192088652392433	-0.293272059901505	0.33375290618495	0.159632967009054	-0.100388431343404	-0.427463236030061	0.225953824943896	0.16632333391441	-0.0957520750249254	-0.417850395132166	0.226577349498854	0.164045067420198	-0.0258043889655433	-0.34791617998336	0.296538550521094	0.164052007095312	0.138788102794945	-0.169115895510875	0.449612307281815	0.157528757521355	-0.0641682571255138	-0.391250382607305	0.262181377089211	0.166327116338212	0.0396189684588127	FALSE
Operative procedures - secondary OPCS4: Z60.3 Muscle of anterior abdominal wall	41210	41210.Z603	Categorical multiple	240	Health-related outcomes > Hospital inpatient > Summary Operations	2005	binary	64055/20(64075)	0.699596111544276	-0.173076230508485	-1.08176741415008	0.709256679768506	0.449556355788077	0.0343122256219236	FALSE	binary	383187/122(383309)	0.166386161193065	0.00864055809935795	-0.00358540326298871	0.0210076617004894	0.00626414667835607	0.00952123985494733	FALSE	binary	390301/126(390427)	0.598943146607916	0.118470145952126	-0.790314403209902	1.04176550378795	0.459541243124857	0.0660104378300194	-0.874642950999822	1.00666380489699	0.471476808181806	-0.105872523433165	-1.08563762623022	0.855718950214335	0.485981008048788	-0.623616021012781	-1.8038227967219	0.43933481325515	0.557814671348696	0.0157104222053722	-0.92494170696787	0.956362525740471	0.471476108121117	-0.112924985711914	-1.0535719008178	0.8277219056783	0.471473175823008	0.382544316886115	-0.441642420530158	1.25840152130066	0.427321168222528	0.528797348235771	-0.25668352718085	1.38231349380532	0.412307498253736	0.40015799032271	-0.424031749961142	1.27601785396468	0.427322671595159	0.153690237290844	-0.728605414284431	1.06234686074853	0.449537843136122	0.175656960347782	-0.70664259831964	1.08431723158295	0.44953986528429	0.0333347915481867	FALSE
Operative procedures - OPCS4: Z60.3 Muscle of anterior abdominal wall	41272	41272.Z603	Categorical multiple	240	Health-related outcomes > Hospital inpatient > Summary Operations	2005	binary	64055/20(64075)	0.699596111544276	-0.173076230508485	-1.08176741415008	0.709256679768506	0.449556355788077	0.0343155514167886	FALSE	binary	383187/122(383309)	0.166386161193065	0.00864055809935795	-0.00358540326298871	0.0210076617004894	0.00626414667835607	0.00952339837679157	FALSE	binary	390301/126(390427)	0.598943146607916	0.118470145952126	-0.790314403209902	1.04176550378795	0.459541243124857	0.0660104378300194	-0.874642950999822	1.00666380489699	0.471476808181806	-0.105872523433165	-1.08563762623022	0.855718950214335	0.485981008048788	-0.623616021012781	-1.8038227967219	0.43933481325515	0.557814671348696	0.0157104222053722	-0.92494170696787	0.956362525740471	0.471476108121117	-0.112924985711914	-1.0535719008178	0.8277219056783	0.471473175823008	0.382544316886115	-0.441642420530158	1.25840152130066	0.427321168222528	0.528797348235771	-0.25668352718085	1.38231349380532	0.412307498253736	0.40015799032271	-0.424031749961142	1.27601785396468	0.427322671595159	0.153690237290844	-0.728605414284431	1.06234686074853	0.449537843136122	0.175656960347782	-0.70664259831964	1.08431723158295	0.44953986528429	0.0333369788704668	FALSE
Operative procedures - main OPCS4: W54.1 Primary prosthetic replacement of articulation of bone NEC	41200	41200.W541	Categorical multiple	240	Health-related outcomes > Hospital inpatient > Summary Operations	2005	binary	64039/36(64075)	0.699682267093585	0.128738535070851	-0.527794296127699	0.793285419914877	0.334018326254607	0.0343188772116536	FALSE	binary	383108/201(383309)	0.103582332440729	0.00791267030119983	-0.00161102188801624	0.0175165304222448	0.00487497479534649	0.0064863581419444	FALSE	binary	390225/202(390427)	0.14590240286815	-0.623013508985727	-1.42942497913661	0.121888023372984	0.390807229767206	-0.391821750944113	-1.14273599465103	0.31927891249974	0.368871717584424	0.0128925400594828	-0.628689449400049	0.654474674746155	0.32459468754616	-0.144756897162057	-0.809256130783509	0.511725927285639	0.333992846208655	-0.281779713663687	-0.991523084011277	0.403605270637222	0.352363433810779	-0.645015204901521	-1.42142150007047	0.0817323853403926	0.378994204824034	-0.518218033895734	-1.26911647088171	0.192864968101007	0.368862868398757	0.12320448503311	-0.476457478769154	0.737038226749164	0.307230943331334	0.241251399894255	-0.351896047198737	0.850720734793605	0.30451417549922	0.101946514537022	-0.512400903117433	0.725573764666249	0.313339452006626	-0.129266859950209	-0.793768951385443	0.527219000835372	0.333994389945539	0.00986919812765213	FALSE
Omega-3 Fatty Acids	23444	23444	Continuous		Biological samples > Blood assays > NMR metabolomics	220	cont	15142	0.699707247139321	-0.0060143680359643	-0.0365820019769673	0.0245532659050387	0.0155947711990154	0.0343222030065186	FALSE	cont	90831	0.427120101851047	-0.000174026286448075	-0.000603549127997656	0.000255496555101506	0.000219145413435177	0.0221960801243309	FALSE	cont	92488	0.44182431821759	-0.000926560706708977	-0.031806694414492	0.029953573001074	0.0157552535508586	0.0229153350466444	-0.00844561388466077	0.0542762839779495	0.0160005687372949	0.0271995601884064	-0.00357619872997149	0.0579753191067843	0.0157020008257585	0.0163286737222797	-0.0143116561998578	0.0469690036444171	0.0156329040338178	0.012006864733729	-0.0188433754769106	0.0428571049443686	0.0157400016859712	-0.00262321998042416	-0.0325621523539003	0.027315712393052	0.0152750462497913	0.00795696017004645	-0.0223851148144917	0.0382990351545846	0.0154807323428161	0.0106059744844229	-0.0193615065214041	0.0405734554902499	0.0152896119555449	0.0109777791227535	-0.0195163219079296	0.0414718801534365	0.0155582970621276	-0.0116664148143992	-0.0420268809556212	0.0186940513268228	0.0154901156356279	0.00605595989322349	-0.0246000237408924	0.0367119435273393	0.0156408906637841	0.0258388380944048	FALSE
Job code at visit	20277	20277.5242	Categorical single	2	UK Biobank Assessment Centre > Verbal interview > Employment	100073	binary	41311/86(41397)	0.700065683884919	-0.0833106123370454	-0.510354834441858	0.340952538999177	0.21636867496225	0.0343255288013835	FALSE	binary	248712/534(249246)	0.529069481423418	-0.00187366217618278	-0.00770766553111214	0.00396369213769728	0.00297638100058881	0.0271542048005526	FALSE	binary	253252/540(253792)	0.292804882388696	-0.175151427537699	-0.635780813559883	0.279027876827296	0.232370640727492	0.120347889231877	-0.309276117102766	0.551427582381772	0.218738214499214	0.401535097572607	0.00552001852029926	0.807085771756001	0.203804964385235	0.255090669744965	-0.147615410985011	0.665756199119733	0.206788363980112	-0.0107000468050617	-0.449251121333876	0.427068383785064	0.22267550601651	0.0211317604485459	-0.398080998373329	0.444339453507364	0.214124123638903	0.0135842843832013	-0.41324319686953	0.442545892774851	0.217497840375618	0.132612808543862	-0.275726970146839	0.547569556142437	0.209295452113352	-0.150581465046877	-0.599349889363969	0.294800838028495	0.227168560170722	-0.00781600088225558	-0.437385876602477	0.423209674954009	0.218710315875797	0.0828572934760647	-0.341357279024189	0.509853569440962	0.216342952670882	0.018277264972221	FALSE
Proton density fat fraction (PDFF)	22402	22402	Continuous		UK Biobank Assessment Centre > Imaging > Abdominal MRI > Liver MRI	126	cont	659	0.700066550543529	0.029521940502404	-0.12140717550113	0.180451056505938	0.0768637722514021	0.0343288545962485	FALSE	cont	4080	0.899896108139008	-0.000134023014127504	-0.00222386750268143	0.00195582147442643	0.00106595015553856	0.0450958383698843	FALSE	cont	4142	0.878230013418415	-0.0446888024424704	-0.192022430348266	0.102644825463325	0.0751495587730947	-0.00915801844050587	-0.161804841328851	0.143488804447839	0.0778596275081789	-0.0276440590278944	-0.174614735152085	0.119326617096296	0.0749644301868295	-0.101664181725335	-0.248447780243243	0.0451194167925725	0.0748690086610834	-0.0732969008534502	-0.220418767723398	0.0738249660164977	0.0750415471220176	-0.0329315402118166	-0.177044115195952	0.111181034772319	0.0735066160906387	-0.0154274877353463	-0.16156189988884	0.130706924418148	0.0745378821590034	0.0537515547141764	-0.0933540528301906	0.200857162258544	0.0750332538276712	-0.0560036975719533	-0.203427940047944	0.0914205449040376	0.0751957779904274	-0.0327625114102041	-0.180928570530876	0.115403547710468	0.0755741518506974	-0.0286907860109137	-0.179535626758534	0.122154054736707	0.0769405015440844	0.0451135220263354	FALSE
Eye problems/disorders: Macular degeneration	6148	6148.5	Categorical multiple	100523	UK Biobank Assessment Centre > Touchscreen > Health and medical history > Eyesight	100041	binary	21489/468(21957)	0.700088762497686	0.0361188768166244	-0.147757391550655	0.22003842163514	0.0937659278271698	0.0343321803911135	FALSE	binary	127926/2947(130873)	0.828431207593304	-0.000277882014757157	-0.00279061989099312	0.00223591787684238	0.00128221713643607	0.0417458124676222	FALSE	binary	130270/2993(133263)	0.0211399924733846	0.109492149286237	-0.0699330636668444	0.289389547524636	0.0916090152041902	-0.00813240463700269	-0.194838384551969	0.178238095962813	0.0951106992727428	0.175578265195393	-0.00142511035103109	0.353318139137389	0.0904429942172384	-0.0264187389630971	-0.209835692795683	0.157020928920401	0.0935270493034419	0.0501714615466062	-0.13194886493783	0.232466561438669	0.0929056764728297	-0.15313777117731	-0.339426529678284	0.0328399196112684	0.0949040572528467	0.0841250141490167	-0.0930929823334765	0.262045842377172	0.09054353652665	0.0480179245049532	-0.129306380002778	0.226028634390579	0.0905934026192811	0.164749290025938	-0.0106906763205295	0.341087179872748	0.0896877363602637	0.0114503845477777	-0.169652475500463	0.192831643619506	0.0924137918865618	-0.0352396099996115	-0.219266869630549	0.148742443306934	0.0938205097049915	0.00192484360645698	FALSE
Operative procedures - main OPCS4: W08.2 Excision of overgrowth of bone	41200	41200.W082	Categorical multiple	240	Health-related outcomes > Hospital inpatient > Summary Operations	2005	binary	63941/134(64075)	0.700172319019135	-0.0666465348601934	-0.407664411981481	0.272652420259661	0.17313809570692	0.0343355061859784	FALSE	binary	382501/808(383309)	0.284153083119552	-0.00258857177332772	-0.00732608868495602	0.00214928975986485	0.00241666831868184	0.0152391642203419	FALSE	binary	389605/822(390427)	0.797155680491994	0.0608175813055598	-0.282518893395713	0.405052077064857	0.174975485751726	0.170818260090297	-0.167212324684772	0.510825736378488	0.172560940572224	0.157153522849513	-0.177219136105532	0.49423562319418	0.170892959517701	-0.00457953099146883	-0.349324855275774	0.340773588867876	0.175615471219026	0.0638250493869377	-0.27951258405811	0.408060696887234	0.174976080183684	0.0882229223743847	-0.241661079049861	0.421705642738287	0.16884320367687	0.0589134175631597	-0.277847154692628	0.397902090599683	0.171980932576777	0.023211566930982	-0.312325487872549	0.361220909724377	0.17142275889345	-0.229111202437567	-0.596553268489693	0.134165810297864	0.185895351853414	-0.00105471927993711	-0.344379252635234	0.343167894349237	0.174969348005321	0.0663949452555557	-0.27289659661407	0.407405416679424	0.173134317042877	0.0417953541274771	FALSE
Operative procedures - secondary OPCS4: Z36.4 Brachial artery	41210	41210.Z364	Categorical multiple	240	Health-related outcomes > Hospital inpatient > Summary Operations	2005	binary	64003/72(64075)	0.70059320500125	-0.0907854618502021	-0.557909400466288	0.372353183395944	0.236258119242063	0.0343388319808434	FALSE	binary	382888/421(383309)	0.346537985802242	0.0031536232411798	-0.003409359563324	0.00973791048990892	0.00335245299637625	0.0182610948022794	FALSE	binary	389999/428(390427)	0.414385711292246	-0.371486144604491	-0.913141857890155	0.152028637324829	0.270130937221369	0.12880764750396	-0.3413469524724	0.601066400001715	0.239316712903168	0.125151053988697	-0.337946363565018	0.5922345337319	0.236237276264342	0.104021307065222	-0.355789958019058	0.568687119880055	0.234800813426199	-0.282649533790129	-0.809054902068711	0.23010469697041	0.26361524310436	0.133084415649024	-0.314993944700481	0.589085832387257	0.229661397682538	0.154609127362619	-0.296214611689505	0.612643585484351	0.230865799585448	-0.201434361213933	-0.692707952646144	0.286171838567463	0.248486812769665	0.103097192446191	-0.356715459501376	0.567764468810294	0.234801550528552	0.115777226526763	-0.340902156539207	0.578135933046264	0.233430794770192	0.0907945753618359	-0.372297535391952	0.557872820835857	0.236234547778421	0.0244739489916444	FALSE
Operative procedures - OPCS4: Z36.4 Brachial artery	41272	41272.Z364	Categorical multiple	240	Health-related outcomes > Hospital inpatient > Summary Operations	2005	binary	64003/72(64075)	0.70059320500125	-0.0907854618502021	-0.557909400466288	0.372353183395944	0.236258119242063	0.0343421577757084	FALSE	binary	382888/421(383309)	0.346537985802242	0.0031536232411798	-0.003409359563324	0.00973791048990892	0.00335245299637625	0.0182632533241236	FALSE	binary	389999/428(390427)	0.414385711292246	-0.371486144604491	-0.913141857890155	0.152028637324829	0.270130937221369	0.12880764750396	-0.3413469524724	0.601066400001715	0.239316712903168	0.125151053988697	-0.337946363565018	0.5922345337319	0.236237276264342	0.104021307065222	-0.355789958019058	0.568687119880055	0.234800813426199	-0.282649533790129	-0.809054902068711	0.23010469697041	0.26361524310436	0.133084415649024	-0.314993944700481	0.589085832387257	0.229661397682538	0.154609127362619	-0.296214611689505	0.612643585484351	0.230865799585448	-0.201434361213933	-0.692707952646144	0.286171838567463	0.248486812769665	0.103097192446191	-0.356715459501376	0.567764468810294	0.234801550528552	0.115777226526763	-0.340902156539207	0.578135933046264	0.233430794770192	0.0907945753618359	-0.372297535391952	0.557872820835857	0.236234547778421	0.0244761363139245	FALSE
Volume of G-temp-sup-Lateral (right hemisphere)	27732	27732	Continuous		UK Biobank Assessment Centre > Imaging > Brain MRI > T1 structural brain MRI > Freesurfer a2009s	197	cont	5961	0.70059906158694	-0.00925840190239411	-0.0564761889289132	0.0379593851241249	0.0240862554374319	0.0343454835705734	FALSE	cont	35529	0.0632402249341292	0.000623827329779519	-3.44556909621532e-05	0.00128211035052119	0.000335853412474114	0.0045048350889311	FALSE	cont	36160	0.675748548209669	-0.0181652560551249	-0.065714830499294	0.0293843183890442	0.0242596203816592	-0.00514739542505772	-0.0532175669841251	0.0429227761340097	0.0245252271410645	-0.0161334256581976	-0.0631985373446093	0.0309316860282141	0.0240124492401793	0.0243506003783998	-0.0223368355595221	0.0710380363163217	0.0238197604434272	0.0200677743159028	-0.0273586892536615	0.067494237885467	0.0241968096600559	0.0261625501239075	-0.0195792986221351	0.0719043988699502	0.0233373252885199	0.0190332391604918	-0.0272140188795932	0.0652804972005767	0.0235951832768227	0.00233526489976467	-0.0438378911986388	0.0485084209981681	0.0235573767350029	0.0118930500855151	-0.0348498430021383	0.0586359431731684	0.0238480544800334	0.00907757991745701	-0.0374471760268089	0.0556023358617229	0.0237367617008324	0.00793659596927795	-0.0388954506885422	0.0547686426270981	0.0238935403081023	0.0367207664377269	FALSE
Thickness of butter/margarine spread on sliced bread: thick	20098	20098.3	Categorical multiple	83	Online follow-up > Diet by 24-hour recall > Bread/pasta/rice yesterday	100101	binary	9479/198(9677)	0.700599653600939	0.0552776274897987	-0.226907278288637	0.337467884289493	0.143752512464208	0.0343488093654383	FALSE	binary	57138/1063(58201)	0.940843684034936	0.000157909192321738	-0.0040110452484131	0.00433177031315016	0.00212793026261	0.0470385080297013	FALSE	binary	58208/1079(59287)	0.520510114047171	-0.193049838457762	-0.490536690678812	0.101798222351006	0.150847912266089	-0.259837412042949	-0.565412937226988	0.0416620941367741	0.15458656563164	-0.0977497572273495	-0.389246380534197	0.192157813059425	0.1480746960991	-0.198208664387832	-0.491520668050276	0.0931788132208744	0.148910291419451	-0.0773888013911224	-0.36349350175906	0.208039473259224	0.145569139488029	-0.318062467467995	-0.614294780539856	-0.024287006922858	0.150256440708766	-0.216439490787281	-0.509723904330714	0.074920014437541	0.148896045324505	-0.165223760094371	-0.448732123709957	0.118020398454258	0.144354923700449	-0.243171274792417	-0.538470270950445	0.0498532681336855	0.149829701105789	-0.0234540980577962	-0.300464320539854	0.254392357857966	0.141335094216762	-0.0531240977135044	-0.335190791798087	0.228941695492809	0.143690362182094	0.0296928999518789	FALSE
Total Lipids in Large LDL	23531	23531	Continuous		Biological samples > Blood assays > NMR metabolomics	220	cont	15153	0.700600814326184	-0.00619022883319907	-0.0377503474359037	0.0253698897695055	0.0161011106763871	0.0343521351603033	FALSE	cont	90895	0.523419865721524	-0.00014377126415212	-0.00058540077332397	0.000297858245019731	0.000225322317974132	0.0269059747884649	FALSE	cont	92555	0.843960059960255	0.024315441897498	-0.00744152222942259	0.0560724060244187	0.0162026185281852	0.00596869595028207	-0.0262778785197108	0.0382152704202749	0.0164524210466044	0.0200539750047009	-0.0115882752981186	0.0516962253075204	0.0161440907569413	0.0247642364512544	-0.00674201637109111	0.0562704892735999	0.0160747039198335	0.0192508978154019	-0.0124678085977444	0.0509696042285483	0.0161830991830876	0.0145363758625482	-0.0162509913084645	0.0453237430335609	0.0157079235837982	0.0104998458326284	-0.0207047650517847	0.0417044567170416	0.0159208041568433	0.00794380618577369	-0.0228720154357436	0.038759627807291	0.0157224412374729	0.0203816636480048	-0.0109733779974691	0.0517367052934787	0.015997554951618	0.00211459837689539	-0.0291031771126813	0.0333323738664721	0.0159275208277028	0.00617174891333563	-0.0253506046180691	0.0376941024447404	0.0160829186108183	0.0436808259328929	FALSE
Operative procedures - secondary OPCS4: C29.2 Enlargement of lacrimal punctum	41210	41210.C292	Categorical multiple	240	Health-related outcomes > Hospital inpatient > Summary Operations	2005	binary	64030/45(64075)	0.700645609120187	-0.114821519957205	-0.708837719438346	0.471504549023918	0.298964031883315	0.0343554609551683	FALSE	binary	383020/289(383309)	0.330902245806782	-0.00392406374498145	-0.0118424873903062	0.00398850889093704	0.0040359572047865	0.0174797098946641	FALSE	binary	390136/291(390427)	0.247694459903709	0.236653042956963	-0.336810130596154	0.821941624409261	0.293566877235544	0.397047844819981	-0.16016376846836	0.971213394391422	0.286715136727838	0.0154611947752854	-0.594350627512369	0.625273143765482	0.308769392624659	0.0592884574368448	-0.534255824787872	0.658183108696856	0.301985798667295	0.163558060243278	-0.422793945772692	0.75759946359568	0.29897734868999	0.0392808957736452	-0.547053548880266	0.633305204952516	0.298968318075775	0.537517062898228	0.0147171484976338	1.08778057439315	0.272088048641764	0.103814834440954	-0.469627182800908	0.689082951641092	0.293556041127202	-0.30075421051739	-0.966871945514683	0.346103414125545	0.331990914671492	-0.14551242323185	-0.774637204033	0.477129831133048	0.316777781963468	0.114686339838914	-0.471656726623279	0.708718831142771	0.298972695670882	0.0158843343978302	FALSE
Recent thoughts of suicide or self-harm	20513	20513	Categorical single	504	Online follow-up > Mental health > Depression	138	ordcat	20446	0.700756496088474	-0.0274962184915466	-0.167838962408796	0.112756346614951	0.0715559052352663	0.0343587867500333	FALSE	ordcat	122822	0.227155258406215	0.0011785982563603	-0.000733859565347904	0.00309209574079013	0.000975848650999467	0.0124417199102055	FALSE	ordcat	125108	0.128024434652364	0.135645752434506	-0.00412418148172049	0.271990641059092	0.0703827186568846	0.0716343232130681	-0.0715082523792974	0.213187484841351	0.0726112040188998	0.0995039007993854	-0.0403850298788095	0.238526233889103	0.0711061107192419	0.0738966158657609	-0.0635247885640676	0.213161995254823	0.0705606563732868	0.0753068744562157	-0.0660554998871817	0.214180277582064	0.0714543190040456	0.01403087980086	-0.123307385413194	0.150612591348598	0.0698326898328323	0.0123020134302416	-0.125643892071491	0.151771165258414	0.0707452685440924	0.0841187682461245	-0.0516589329457494	0.219439236116241	0.0691271510254649	0.164345706423911	0.0287681384717277	0.299699695539376	0.0690943192161829	0.177088708331899	0.0422654236845431	0.311962062255121	0.0687869790749081	0.026703472760584	-0.113086499626333	0.167548548781273	0.0715746823361296	0.00882365807778118	FALSE
Operative procedures - main OPCS4: Q18.1 Diagnostic endoscopic examination of uterus and biopsy of lesion of uterus	41200	41200.Q181	Categorical multiple	240	Health-related outcomes > Hospital inpatient > Summary Operations	2005	binary	63107/968(64075)	0.701015519133107	-0.0250585207305485	-0.153103135419782	0.10283816670812	0.0652716602517125	0.0343621125448982	FALSE	binary	376989/6320(383309)	0.215743315560739	-0.00108650970581535	-0.00280651583084453	0.000633852728961019	0.000877617403780769	0.0118243826627525	FALSE	binary	384001/6426(390427)	0.0177392162918669	0.196875332838892	0.0726841949647479	0.321507195070247	0.063456384446275	0.0900776751199773	-0.0388576295273548	0.21908440572134	0.0657804995557147	0.153692082112133	0.0283553997477917	0.279380364482286	0.0640175940241924	0.179537504521028	0.0562309564539297	0.303349403793394	0.0630218919203188	0.129398108919014	0.0032783345000974	0.255808619212839	0.0644012514826729	0.0287464374805667	-0.0963144568435862	0.154171778237565	0.0638801839303892	0.105474154528585	-0.0191599235248866	0.230509615906487	0.063672079641736	0.145314735393116	0.0230952895762192	0.268117864730858	0.0624876342149686	0.100245502728487	-0.025042994250701	0.225885680753685	0.0639930081619862	0.0511760649340699	-0.0755855798075216	0.17817391084506	0.0647144751529897	0.0255044232107253	-0.102372645047601	0.153530341262352	0.0652607688836792	0.00164924099916882	FALSE
Mean thickness of G-temp-sup-G-T-transv (left hemisphere)	27435	27435	Continuous		UK Biobank Assessment Centre > Imaging > Brain MRI > T1 structural brain MRI > Freesurfer a2009s	197	cont	5961	0.701132183838271	-0.00993654436942808	-0.0607078363243056	0.0408347475854494	0.0258989330911844	0.0343654383397632	FALSE	cont	35529	0.395629902067283	0.000308918083956165	-0.000403918020917284	0.00102175418882961	0.000363686181798777	0.0206419443964773	FALSE	cont	36160	0.491706209872337	0.0140890796606095	-0.0373948849594967	0.0655730442807157	0.0262669319762904	0.00988996775514777	-0.0421576697002689	0.0619376052105645	0.0265545158119805	0.0104404149099629	-0.0405190010938475	0.0613998309137734	0.0259993091752073	0.00990933780603901	-0.0406411524586788	0.0604598280707568	0.0257906767466179	0.0173356358614674	-0.034015031331972	0.0686863030549069	0.0261989241127798	-0.0076959947570907	-0.0572226571936731	0.0418306676794917	0.0252683235029331	0.00424178329682281	-0.0458321074697145	0.0543156740633601	0.025547517411648	-0.00239401444398962	-0.0523876718585273	0.047599642970548	0.0255065826465273	0.00554243316133688	-0.0450681029390815	0.0561529692617552	0.0258213119141588	0.0616545138736917	0.0112801642187625	0.112028863528621	0.0257008104465045	0.0103033943075365	-0.0404036721889133	0.0610104608039863	0.0258705613720223	0.028411129095761	FALSE
Methods of admission to hospital (recoded): Elective admission: Booked	41249	41249.1002	Categorical multiple	264	Health-related outcomes > Hospital inpatient > Summary Administration	2001	binary	29372/34666(64038)	0.701188805542442	0.00614086427702037	-0.0252257099929336	0.0375079183146653	0.016003682307514	0.0343687641346282	FALSE	binary	175132/207944(383076)	0.565432669562738	-0.000129185769260405	-0.000569696829541063	0.000311320017303197	0.000224752966401848	0.0289112415817648	FALSE	binary	178386/211806(390192)	0.891157386974741	0.0056790729464691	-0.0260121193842766	0.0373706452970792	0.0161692860307003	0.0175432264193178	-0.0145873543342623	0.0496755571275893	0.0163938134610242	0.00477803283832929	-0.0269016363350629	0.0364581303544981	0.0161634191277962	0.00367637283076237	-0.0276247963956357	0.0349772085237709	0.0159701119055018	0.0055499461103346	-0.0261644528936162	0.0372647556609518	0.0161811339841484	-0.00941214538936084	-0.0401369848021059	0.0213108633776461	0.0156756826276873	0.0176840988844035	-0.0134473584465387	0.04881543449612	0.0158835776884173	-0.00101435479704415	-0.031775861075849	0.029745761111432	0.0156945025305141	0.000582437185998238	-0.0306724710621109	0.0318367706692301	0.0159464477859925	0.000280318734687996	-0.0309227773081069	0.0314827662215877	0.0159199940317601	-0.00618886412759133	-0.0375725386186709	0.0251942159037308	0.016012140167278	0.0456450413403911	FALSE
Main speciality of consultant (recoded): General surgery	41245	41245.1350	Categorical multiple	270	Health-related outcomes > Hospital inpatient > Summary Administration	2001	binary	35921/28027(63948)	0.701293378175218	-0.00615671486364494	-0.0376165350586473	0.0253022327087283	0.0160509107383437	0.0343720899294932	FALSE	binary	214279/168299(382578)	0.471565699974017	-0.000162115753760202	-0.000603461680061911	0.000279233400499045	0.000225181090626316	0.0242920048350889	FALSE	binary	218276/171411(389687)	0.652526205518938	0.00616583779385483	-0.0255952797042184	0.037926874050621	0.0162048416673453	0.0199171628549036	-0.0122599258641608	0.0520937688701236	0.0164169699460965	0.0198727326084542	-0.0118616206919876	0.0516077100941428	0.0161913666582077	0.0219828010141848	-0.00937709987666012	0.0533442671465605	0.0160005589998291	0.00142564118514561	-0.0303690148445005	0.0332199240651378	0.0162218786434876	0.0149270728662264	-0.0158739271016815	0.0457306465174997	0.0157156610706784	0.0194484302292856	-0.011729588645846	0.0506283474571699	0.0159078465854431	0.00162090950811185	-0.0292119516734414	0.0324559073861413	0.0157318053193357	-0.00847552419039493	-0.0398183928031103	0.0228677565768708	0.0159915743820382	0.0158252932643886	-0.0154440955839342	0.0470962236525712	0.0159543730557675	0.0062006142392099	-0.0252657022925602	0.0376676066302554	0.0160546257656004	0.0357277221225775	FALSE
Job coding	22601	22601.35423237	Categorical single	497	Online follow-up > Work environment > Employment history	130	binary	15505/179(15684)	0.701310211067776	-0.0577019315939589	-0.353723281363025	0.237208896533963	0.150485278477779	0.0343754157243581	FALSE	binary	92964/1157(94121)	0.483306836653312	0.00142676222929325	-0.00256098542131235	0.00542077632958685	0.00203586617364648	0.0248596960801243	FALSE	binary	94685/1178(95863)	0.972612457569778	0.0958872403713961	-0.199040353999375	0.391926604071767	0.150494339891873	-0.0147355832021735	-0.325439483824076	0.294240828026085	0.157777996979668	0.135304777927177	-0.157209459299792	0.429357484318814	0.149377816793184	0.141695896669423	-0.146313111123753	0.432021061764412	0.147287929734241	0.097558577190724	-0.196539846547345	0.392914075574936	0.150110348396294	0.119100618621848	-0.163570786124187	0.404993434111965	0.14480713088526	0.125464920480016	-0.161131331239019	0.414616708844403	0.146631262225635	0.174364054014013	-0.105940300158379	0.458293961405964	0.143707729851194	0.191811180774694	-0.0915444696902669	0.478281066708757	0.145127745455772	0.105780105601012	-0.183650778967781	0.39727827200871	0.147946527526616	0.060118583416997	-0.2347802964902	0.356129353918089	0.150479596421348	0.048919462793648	FALSE
Job code - historical	22617	22617.3542	Categorical single	2	Online follow-up > Work environment > Employment history	130	binary	15505/179(15684)	0.701310211067776	-0.0577019315939589	-0.353723281363025	0.237208896533963	0.150485278477779	0.0343787415192231	FALSE	binary	92964/1157(94121)	0.483306836653312	0.00142676222929325	-0.00256098542131235	0.00542077632958685	0.00203586617364648	0.0248618546019686	FALSE	binary	94685/1178(95863)	0.972612457569778	0.0958872403713961	-0.199040353999375	0.391926604071767	0.150494339891873	-0.0147355832021735	-0.325439483824076	0.294240828026085	0.157777996979668	0.135304777927177	-0.157209459299792	0.429357484318814	0.149377816793184	0.141695896669423	-0.146313111123753	0.432021061764412	0.147287929734241	0.097558577190724	-0.196539846547345	0.392914075574936	0.150110348396294	0.119100618621848	-0.163570786124187	0.404993434111965	0.14480713088526	0.125464920480016	-0.161131331239019	0.414616708844403	0.146631262225635	0.174364054014013	-0.105940300158379	0.458293961405964	0.143707729851194	0.191811180774694	-0.0915444696902669	0.478281066708757	0.145127745455772	0.105780105601012	-0.183650778967781	0.39727827200871	0.147946527526616	0.060118583416997	-0.2347802964902	0.356129353918089	0.150479596421348	0.0489216501159281	FALSE
Operative procedures - main OPCS4: S45.6 Removal of foreign body from skin NEC	41200	41200.S456	Categorical multiple	240	Health-related outcomes > Hospital inpatient > Summary Operations	2005	binary	64032/43(64075)	0.701369175491425	-0.117158740869542	-0.725343827054139	0.482594953965081	0.305848809286077	0.0343820673140881	FALSE	binary	383059/250(383309)	0.0524726724778174	-0.00842404662355541	-0.0169718675027111	9.00048462273729e-05	0.00434929804820172	0.00386591262303575	FALSE	binary	390175/252(390427)	0.109913727914876	0.063163122376219	-0.552689511974288	0.682095193224274	0.312545210219074	0.291918066022801	-0.294105410178939	0.890864411609229	0.300111772650506	0.453390084619757	-0.101287223321734	1.03097256300872	0.286921018559158	0.2278619540467	-0.352008378412297	0.822640971819084	0.297531557559942	0.157645720292775	-0.442110020092634	0.765832729069975	0.305849735467485	-0.334447083377765	-1.00609511147894	0.321012427695475	0.33549835659721	-0.2210887946734	-0.879226413028494	0.425625319313925	0.329977254465085	-0.329542749311104	-1.00118903969288	0.325914954871852	0.335497549035809	-0.397750242629744	-1.10153728890789	0.278269519361362	0.348549417809508	-0.0484392160941669	-0.673421498644364	0.576543050341407	0.316327197343354	0.117054142806627	-0.482696100300088	0.725235811612112	0.305846881215296	0.0076621899470668	FALSE
Date K00 first reported (disorders of tooth development and eruption)	131552	131552	Date		Health-related outcomes > First occurrences > Digestive system disorders	2411	binary	64034/41(64075)	0.701449714923499	-0.119969100803417	-0.743524785014878	0.494305158373507	0.313299863148308	0.034385393108953	FALSE	binary	383057/252(383309)	0.446616913900101	0.00329615748592051	-0.00518667056862661	0.0118152591462311	0.00433405421610586	0.023057330340183	FALSE	binary	390172/255(390427)	0.792998203573978	0.202631153981974	-0.404000811721636	0.821098605065154	0.3101248086912	-0.044635660976557	-0.709060536470786	0.611770919513489	0.333951561713	0.114355611361484	-0.508198074577672	0.743393674212365	0.316730612680497	-0.340886029138982	-1.05054116704189	0.344404301886424	0.352306078936389	0.0142899446327271	-0.627203111619966	0.655782948394031	0.324546631228436	0.118453329261877	-0.481119058070391	0.732201505650356	0.307184104718211	0.397765481252859	-0.168685832757406	0.989139290904465	0.293308153797939	-0.0540098125969005	-0.685591609313034	0.580977266512428	0.32046017748269	0.14812249703301	-0.458502590730998	0.766583350766572	0.310121240579404	0.143519282425078	-0.463104784510405	0.761979193822305	0.310120718143685	0.120655196100322	-0.493604099704631	0.744196779356542	0.313292897742888	0.0416028697668314	FALSE
Median T2star in thalamus (left)	25026	25026	Continuous		UK Biobank Assessment Centre > Imaging > Brain MRI > Susceptibility weighted brain MRI	109	cont	5397	0.70149541077832	-0.0103376666519153	-0.0632289825251251	0.0425536492212944	0.0269798046307049	0.034388718903818	FALSE	cont	32098	0.412791029133764	0.000309981106245053	-0.000431918046556147	0.00105188025904625	0.000378512656019724	0.0214686582628216	FALSE	cont	32662	0.862974907676716	-0.0133291356974833	-0.0667608810592085	0.0401026096642419	0.0272605848375206	0.00992819216682724	-0.0442692193005272	0.0641256036341817	0.027651223505384	-0.0335404982621791	-0.0865339575834915	0.0194529610591334	0.0270369736919949	-0.0147551877893339	-0.0673823183844979	0.0378719428058301	0.0268500747754428	-0.0054930673939914	-0.0588781683848625	0.0478920335968797	0.0272367871341094	-0.00425193090225271	-0.0558432703207331	0.0473394085162277	0.0263216197707488	-0.0228972865170527	-0.0750557113983788	0.0292611383642735	0.0266109436785751	0.0077691317447937	-0.0442696635789319	0.0598079270685193	0.0265499093312602	0.00866152539742732	-0.0438733046277956	0.0611963554226503	0.0268029835284623	-0.0152130496547993	-0.0676030882640576	0.0371769889544589	0.0267291117383508	0.0105404529144962	-0.0422651124856667	0.0633460183146591	0.0269411112390041	0.0444573253423159	FALSE
Volume of parstriangularis (left hemisphere)	26807	26807	Continuous		UK Biobank Assessment Centre > Imaging > Brain MRI > T1 structural brain MRI > Freesurfer desikan white	192	cont	5961	0.701539689871633	0.00932233796455768	-0.0383789581488159	0.0570236340779312	0.0243328981563242	0.034392044698683	FALSE	cont	35529	0.594893212614562	0.000180280039285638	-0.000484257638393477	0.000844817716964752	0.000339044513885067	0.0303552926955621	FALSE	cont	36160	0.169252752840236	-0.0119508133658625	-0.0599488292667898	0.0360472025350648	0.0244884135860468	0.00518346923918833	-0.0433400535435767	0.0537069920219533	0.0247565252907331	-0.017633849851451	-0.065142834011883	0.0298751343089809	0.0242389113661494	0.018603750637989	-0.0285239959026889	0.065731497178667	0.0240444053156	-0.0129977999966961	-0.0608715439606831	0.034875943967291	0.0244250104946521	-0.0412011069727252	-0.0873743484604752	0.0049721345150248	0.0235574203003377	-0.0250383363717991	-0.0717217536837387	0.0216450809401406	0.0238177101550298	0.0171581847786511	-0.0294504317339818	0.063766801291284	0.0237795470585849	-0.0143476981466603	-0.0615314248551051	0.0328360285617846	0.0240729661941105	0.025759171476951	-0.021204360830192	0.072722703784094	0.0239606238093848	-0.0095194145957364	-0.0567931356843311	0.0377543064928583	0.0241188810003825	0.0112297125858524	FALSE
Job code at visit	20277	20277.8222	Categorical single	2	UK Biobank Assessment Centre > Verbal interview > Employment	100073	binary	41346/51(41397)	0.701681628711805	-0.107507844778252	-0.664501434026443	0.44351841960522	0.280888442014705	0.034395370493548	FALSE	binary	248928/318(249246)	0.321583794566126	0.0038275760991451	-0.00373616023531618	0.0114238755231452	0.00386513384545315	0.0170048350889311	FALSE	binary	253466/326(253792)	0.83328010020821	0.131254715314553	-0.419767457298321	0.68824410548083	0.280887012716821	0.151548325767668	-0.405453904631208	0.712682226499226	0.283422554674581	0.0752832917905341	-0.488095683519617	0.64081129048403	0.286117936070221	-0.127996430195137	-0.713626286825463	0.452745999279582	0.295482871310393	0.0550612425615315	-0.508307541453254	0.620579082441389	0.286112642837927	0.290857763251973	-0.220288727012787	0.819884278374923	0.263868219196413	-0.0583960935420005	-0.628611850804823	0.511819691883182	0.289000007795362	0.149442110777458	-0.381233286816988	0.692237884649021	0.272228255263952	-0.0901245661661777	-0.667744863306623	0.485158724616765	0.292117896409195	0.352134857900115	-0.159034742689944	0.881182919775387	0.263879790116746	0.107294838865562	-0.443719027858545	0.664276131334291	0.280882748748645	0.04324336147688	FALSE
PCT responsible for patient data: WAKEFIELD DISTRICT PCT	41229	41229.5N3	Categorical multiple	239	Health-related outcomes > Hospital inpatient > Summary Administration	2001	binary	63336/739(64075)	0.701695289377402	-0.0283508914471845	-0.173586161209268	0.116707764245011	0.0740242514338797	0.0343986962884129	FALSE	binary	378734/4575(383309)	0.93754882563739	8.00024935272233e-05	-0.00192090736963928	0.00208184575743322	0.00102108528796713	0.046865826282162	FALSE	binary	385763/4664(390427)	0.15189332576042	0.109034514225827	-0.0345501815346611	0.252931258661888	0.0733077278252102	-0.0570941233428456	-0.209073330125828	0.0944195384055623	0.0773866865406216	0.0488733049782498	-0.0967899489538572	0.194659341590199	0.0743186279008938	0.0961718273380668	-0.0460874747687098	0.238860600115988	0.0726622157243171	0.0837187110414	-0.0608807987476363	0.228538367160422	0.0738014221742137	0.127936805191084	-0.0107747805100386	0.267389661531675	0.0709336694166513	-0.0154051073341996	-0.160741870404594	0.130081595804374	0.0741590935256577	-0.00483502369397142	-0.148012837156632	0.138687161804834	0.0731084976557981	0.129753992191264	-0.011203099451299	0.271256600852462	0.0720281851291759	0.0277371127845312	-0.116459786108771	0.172188240179445	0.0736048829397377	0.0287232902032582	-0.116336109410209	0.173959306831251	0.0740246189948515	0.010203858436502	FALSE
Volume of S-collat-transv-ant (left hemisphere)	27526	27526	Continuous		UK Biobank Assessment Centre > Imaging > Brain MRI > T1 structural brain MRI > Freesurfer a2009s	197	cont	5961	0.701765803765052	-0.00954735676852312	-0.0584389537555291	0.0393442402184829	0.0249400822853391	0.0344020220832779	FALSE	cont	35529	0.0768249119074718	0.000615873709304862	-6.63709169603524e-05	0.00129811833557008	0.000348078529528438	0.00517181833880159	FALSE	cont	36160	0.045067367423313	-0.0401621130595461	-0.089425318884154	0.00910109276506189	0.0251339088952684	-0.0317902719353162	-0.0815928365895819	0.0180122927189496	0.0254090878134805	0.00457012310492482	-0.0441911604873868	0.0533314066972364	0.0248778299932181	-0.0223291578456564	-0.0706991546945995	0.0260408390032867	0.0246781969162566	-0.018410617524618	-0.0675462757018326	0.0307250406525967	0.0250688345482841	-0.0045330372333315	-0.0519233690273674	0.0428572945607044	0.0241783753592597	-0.0256997813256532	-0.073613736777085	0.0222141741257787	0.0244455262496677	-0.0259768655903001	-0.0738140485522253	0.0218603173716252	0.0244063572040357	-0.0316734282408766	-0.0801008808507513	0.0167540243689982	0.0247075106370467	0.0431591100200729	-0.00504234403737937	0.0913605640775252	0.0245922069954755	0.00890862841145845	-0.0396111907595994	0.0574284475825163	0.024754635721476	0.00363970427402774	FALSE
Operative procedures - secondary OPCS4: Z47.5 Skin of chin	41210	41210.Z475	Categorical multiple	240	Health-related outcomes > Hospital inpatient > Summary Operations	2005	binary	63912/163(64075)	0.701776213425226	0.0600710281758259	-0.247745514737909	0.368466753035492	0.156891627793843	0.0344053478781429	FALSE	binary	382342/967(383309)	0.991630725179377	2.31889348709903e-05	-0.00430834220093038	0.00435905757490233	0.00221068151021164	0.049579088240373	FALSE	binary	389442/985(390427)	0.699280858902199	-0.0870361534851906	-0.40115782684655	0.225437602151843	0.159524345171739	-0.00870626588813358	-0.320468579459195	0.301852319113604	0.158440655148707	0.0701586468766786	-0.230282650280861	0.37147739606799	0.153225939049084	0.0116320833665591	-0.289721612469279	0.31369589073654	0.153646352941196	-0.227584154634458	-0.555461752531035	0.0960135731075359	0.165829634369458	-0.135077707447285	-0.442378868736285	0.171842002571494	0.156386467944291	-0.0961868195198497	-0.404565314833273	0.211612334607551	0.156882748738373	-0.108650920878308	-0.413878764724213	0.196576891951799	0.155431534088596	0.0181251479533056	-0.28230565188197	0.319433492705878	0.153220576084591	0.119659336003465	-0.172475718380253	0.414157729386743	0.149387611979152	-0.0606699712971874	-0.369056052607703	0.247136806066814	0.156886653490779	0.0376919375300757	FALSE
Operative procedures - OPCS4: Z47.5 Skin of chin	41272	41272.Z475	Categorical multiple	240	Health-related outcomes > Hospital inpatient > Summary Operations	2005	binary	63912/163(64075)	0.701776213425226	0.0600710281758259	-0.247745514737909	0.368466753035492	0.156891627793843	0.0344086736730079	FALSE	binary	382342/967(383309)	0.991630725179377	2.31889348709903e-05	-0.00430834220093038	0.00435905757490233	0.00221068151021164	0.0495812467622172	FALSE	binary	389442/985(390427)	0.699280858902199	-0.0870361534851906	-0.40115782684655	0.225437602151843	0.159524345171739	-0.00870626588813358	-0.320468579459195	0.301852319113604	0.158440655148707	0.0701586468766786	-0.230282650280861	0.37147739606799	0.153225939049084	0.0116320833665591	-0.289721612469279	0.31369589073654	0.153646352941196	-0.227584154634458	-0.555461752531035	0.0960135731075359	0.165829634369458	-0.135077707447285	-0.442378868736285	0.171842002571494	0.156386467944291	-0.0961868195198497	-0.404565314833273	0.211612334607551	0.156882748738373	-0.108650920878308	-0.413878764724213	0.196576891951799	0.155431534088596	0.0181251479533056	-0.28230565188197	0.319433492705878	0.153220576084591	0.119659336003465	-0.172475718380253	0.414157729386743	0.149387611979152	-0.0606699712971874	-0.369056052607703	0.247136806066814	0.156886653490779	0.0376941248523558	FALSE
Operative procedures - main OPCS4: W83.5 Endoscopic articular thermal chondroplasty	41200	41200.W835	Categorical multiple	240	Health-related outcomes > Hospital inpatient > Summary Operations	2005	binary	64055/20(64075)	0.701867561238451	-0.171707193470294	-1.08041487532718	0.710643418364375	0.449565079172909	0.0344119994678728	FALSE	binary	383200/109(383309)	0.905052177097542	0.000784559793115692	-0.0121060435277509	0.0137240318754197	0.00657802185448466	0.0454045069936108	FALSE	binary	390315/112(390427)	0.825678110318183	-0.109945991732597	-1.08974997410015	0.851685724950832	0.48599769647512	-0.521331569610481	-1.70157558419297	0.541665002655851	0.557832208599052	0.459418831873432	-0.36482904989667	1.3353304643706	0.427348452306497	0.16627754376508	-0.716062045103312	1.07497566705196	0.449557000381788	0.116751682045694	-0.792074160361654	1.04008698769873	0.45955921944321	-0.370351784446143	-1.39936242182444	0.617076742297434	0.504024583534891	0.0460677191046691	-0.862750916359326	0.969396136848158	0.459555280254609	0.0992712925482025	-0.783066175447867	1.00796752851968	0.449555832993211	-0.162349976155251	-1.14214750821733	0.799275149274185	0.485993814050011	-0.164689394215616	-1.14448723440033	0.796936124989411	0.48599392242562	0.171205882366616	-0.711138520897689	1.07990834264551	0.449559433365167	0.0429283870685507	FALSE
Area of paracentral (right hemisphere)	26972	26972	Continuous		UK Biobank Assessment Centre > Imaging > Brain MRI > T1 structural brain MRI > Freesurfer desikan pial	193	cont	5961	0.701906997219213	-0.00942432738892032	-0.0577099065010923	0.0388612517232516	0.0246309466343035	0.0344153252627378	FALSE	cont	35529	0.636073146183207	0.000162642641418079	-0.000511077828126085	0.000836363110962243	0.000343729538238941	0.032315230530133	FALSE	cont	36160	0.0124321542009964	-0.0161272659513357	-0.0647689312302972	0.0325143993276258	0.0248168011636967	-0.0148145284590868	-0.0639887476232111	0.0343596907050374	0.0250885082239143	0.0406392133610694	-0.00750686230266587	0.0887852890248047	0.0245639531399021	0.048196896840576	0.000437171161183816	0.0959566225199682	0.0243668387794859	0.0179601871088214	-0.0305555397569213	0.0664759139745641	0.0247525478421502	0.0526489330675803	0.00585651227402818	0.0994413538611323	0.023873323335907	0.0313811362356768	-0.0159283017971894	0.0786905742685429	0.0241371036557763	0.0325273222905129	-0.0147063118705852	0.079760956451611	0.0240984287954006	0.0114237283604146	-0.0363927281761114	0.0592401848969405	0.0243957826569881	-0.0199506591430061	-0.0675439684897287	0.0276426502037166	0.0242819337702811	0.0099288181903764	-0.0379788395434088	0.0578364759241616	0.0244423131769712	0.00124896102191697	FALSE
Volume of PuM (left hemisphere)	26667	26667	Continuous		UK Biobank Assessment Centre > Imaging > Brain MRI > T1 structural brain MRI > Freesurfer subsegmentation	191	cont	5961	0.701984440263607	-0.00885097431644988	-0.0542113536393837	0.036509405006484	0.0231387735832976	0.0344186510576028	FALSE	cont	35529	0.079226058780109	0.000565913674358396	-6.6065666853169e-05	0.00119789301556996	0.000322433378457653	0.00529917112761181	FALSE	cont	36160	0.937944954462125	0.00304557608937895	-0.0426125143295718	0.0487036665083297	0.023294592093895	0.00117111724224304	-0.0449868613549243	0.0473290958394104	0.023549633228933	-0.0047007065858138	-0.0498936057878742	0.0404921926162466	0.0230572532226525	0.0189230071875773	-0.0259072399050758	0.0637532542802305	0.0228722294320577	0.00120638211540092	-0.0443334946810312	0.046746258911833	0.0232342799325399	0.000384155569108683	-0.043538119033559	0.0443064301717763	0.0224089851615985	0.00972811815773073	-0.0346794609616589	0.0541356972771204	0.0226565857654483	0.0230420772638601	-0.0212943476297964	0.0673785021575166	0.0226202831376117	0.0197065282612459	-0.0251769699400957	0.0645900264625875	0.0228993979545269	0.0274301483194586	-0.01724389005952	0.0721041866984372	0.022792532313033	0.00818471646495268	-0.0367843888488696	0.0531538217787749	0.0229430743927501	0.0475283258235268	FALSE
Mean thickness of G-oc-temp-med-Lingual (right hemisphere)	27646	27646	Continuous		UK Biobank Assessment Centre > Imaging > Brain MRI > T1 structural brain MRI > Freesurfer a2009s	197	cont	5961	0.702253787779704	-0.00989631844845053	-0.0606621702659011	0.040869533369	0.0258961580238224	0.0344219768524677	FALSE	cont	35529	0.194415145124804	0.000472427791256053	-0.000241192797370628	0.00118604837988273	0.000364086422329448	0.0108875841823519	FALSE	cont	36160	0.25163143875767	0.00656503654775336	-0.0449730126587112	0.058103085754218	0.0262945257360431	-0.0191709950713445	-0.0712733092588948	0.0329313191162059	0.0265824116823595	-0.0126018294717004	-0.0636147790166041	0.0384111200732033	0.0260266217936648	0.0266833413185803	-0.0239202529053287	0.0772869355424892	0.0258177701939474	0.026325767448815	-0.0250788443002716	0.0777303791979016	0.0262264464293716	0.027691355470189	-0.021887335380898	0.077270046321276	0.0252948682112654	-0.00211320994578441	-0.0522397039974309	0.0480132841058621	0.0255743554168772	-0.0027907454643704	-0.0528369218778189	0.0472554309490781	0.0255333776492439	-0.000647185850670057	-0.0513108889892248	0.0500165172878847	0.0258484375441373	0.0523254160834803	0.00189814750740221	0.102752684659558	0.0257278094880961	0.0107369988695191	-0.040023336071526	0.0614973338105642	0.0258977387392082	0.0160746314361958	FALSE
Operative procedures - OPCS4: E34.1 Microtherapeutic endoscopic extirpation of lesion of larynx using laser	41272	41272.E341	Categorical multiple	240	Health-related outcomes > Hospital inpatient > Summary Operations	2005	binary	64035/40(64075)	0.702291173981838	0.120998310656558	-0.501651756073145	0.750131005768972	0.316781901825285	0.0344253026473327	FALSE	binary	383036/273(383309)	0.492923959150446	-0.00284767521255624	-0.0109927444440131	0.00529724542571405	0.00415263678623114	0.0253691072353652	FALSE	binary	390150/277(390427)	0.611549332285631	0.0670183640704825	-0.534305909932179	0.6711402329317	0.305216833728365	0.247514306192515	-0.332139476869427	0.837009065300056	0.296152294082533	0.436324235026938	-0.10740639153161	1.00117423808956	0.280987984511002	-0.081850380501531	-0.700857447070817	0.534078038808114	0.312567999295388	-0.310443891656813	-0.991782696249873	0.346233899802737	0.338173559523319	0.149718347133945	-0.41791540787691	0.7310164026388	0.291094697011053	0.0345715019253493	-0.558945105994038	0.633438939133897	0.301956029830127	0.179564177734728	-0.382657330717963	0.757155381365109	0.288812352663544	-0.0337480780432618	-0.643530959819948	0.57603495438217	0.308737801846623	0.0861951727710525	-0.500118705427663	0.680199205460259	0.298942697630526	-0.120807478244005	-0.749913322170132	0.501815431765535	0.316749425831807	0.0339888009099261	FALSE
Mean thickness of precuneus (left hemisphere)	26779	26779	Continuous		UK Biobank Assessment Centre > Imaging > Brain MRI > T1 structural brain MRI > Freesurfer desikan white	192	cont	5961	0.702423392618958	-0.00942646288977296	-0.0578110060536215	0.0389580802740756	0.0246814291659492	0.0344286284421977	FALSE	cont	35529	0.509383628039439	-0.000228894732575313	-0.000908897962284158	0.000451108497133532	0.000346934977806085	0.026137541011915	FALSE	cont	36160	0.0235026040350436	0.0241499849459235	-0.0249575322783205	0.0732575021701676	0.0250544771361679	0.00414412552127311	-0.045501045974026	0.0537892970165723	0.0253287863947647	-8.48895673596167e-05	-0.0486920708054423	0.0485222916707231	0.0247992075311411	0.0118142028499473	-0.0364029282448703	0.0600313339447648	0.0246002053630663	0.0269438718247783	-0.0220365008463163	0.0759242444958729	0.0249896084464045	-0.03659610820565	-0.0838366703226157	0.0106444539113157	0.0241019634133511	-0.0406585952642159	-0.0884211262085077	0.00710393568007586	0.0243682700154608	-0.00586168477730311	-0.0535476858594455	0.0418243163048393	0.0243292247574263	-0.0277330566507019	-0.0760074619265712	0.0205413486251674	0.0246294264424603	0.03374717426409	-0.0143019466921746	0.0817962952203546	0.0245144871998817	0.00901477245641711	-0.0393517074706713	0.0573812523835056	0.0246764025954851	0.00207358152150138	FALSE
Job code at visit	20277	20277.9241	Categorical single	2	UK Biobank Assessment Centre > Verbal interview > Employment	100073	binary	41233/164(41397)	0.702503061229271	-0.0598478899880248	-0.368217029434527	0.24737855100303	0.156737850193163	0.0344319542370627	FALSE	binary	248303/943(249246)	0.811842584494604	-0.000534105724098773	-0.00493029717907564	0.00386599589711199	0.00224353631744434	0.0409363667760318	FALSE	binary	252834/958(253792)	0.489793239416331	0.0135350079038748	-0.299871430589945	0.326941491625901	0.159582264624685	0.0420743469926014	-0.273594418961547	0.357322925578288	0.160623073189258	0.00181266581107404	-0.313837230245619	0.317042404122324	0.160613387073777	-0.068325690086594	-0.38394374931841	0.246871950018852	0.160596981750874	-0.0687150341584887	-0.389149030077059	0.250388874373125	0.162808144679013	-0.0219909151405318	-0.327320312385768	0.284826279995637	0.155862416884484	-0.290356745408972	-0.625072134408959	0.0402450866996837	0.169339625095469	0.176434440222141	-0.11492679072915	0.471798536075653	0.149411879375439	-0.0476874654705752	-0.361066508666365	0.265691580234958	0.159568188948918	-0.079004892053668	-0.394616822812604	0.236186746969845	0.160593866284861	0.0601238258380545	-0.247129976541211	0.368519535566666	0.156751197336918	0.0282952010149175	FALSE
Operative procedures - OPCS4: P20.5 Implantation of radioactive substance into vagina	41272	41272.P205	Categorical multiple	240	Health-related outcomes > Hospital inpatient > Summary Operations	2005	binary	64035/40(64075)	0.70271453563359	0.120843975587411	-0.501940043538161	0.750106153943677	0.316850575029457	0.0344352800319276	FALSE	binary	383093/216(383309)	0.816608251999247	-0.00108393033322841	-0.0102461974587627	0.00808970282199007	0.00467353575871368	0.0411522189604559	FALSE	binary	390205/222(390427)	0.941111618564317	-0.195735197990091	-0.848347579781992	0.442384626027585	0.326471023287503	-0.148539370635675	-0.801160690168387	0.489589746043871	0.326475792031779	-0.470617810337471	-1.18871099144234	0.209524918299959	0.353103955780483	-0.0841930104830254	-0.703342353025052	0.531879156852938	0.312659650861409	-0.0306554395916093	-0.649817890431402	0.585430108050976	0.312666566932469	-0.0122010021485231	-0.605869015540986	0.586815682735044	0.302049575975156	-0.0135009796909267	-0.614958955101487	0.590753286082517	0.305301408071728	-0.265920820457136	-0.906246358308552	0.364141418654369	0.321413475326045	-0.443883415036542	-1.14249483888809	0.223903055615777	0.345231920962243	-0.198595572344788	-0.838933571637394	0.431479585199981	0.321420109148442	-0.119631625697978	-0.748882338613433	0.503139459510681	0.316844029914782	0.0476770637385712	FALSE
Concentration of Large LDL Particles	23530	23530	Continuous		Biological samples > Blood assays > NMR metabolomics	220	cont	15153	0.703014863759974	-0.00617778828842888	-0.037943443265756	0.0255878666888983	0.0162059697219909	0.0344386058267926	FALSE	cont	90895	0.977045037135665	-6.52940010086266e-06	-0.000451304284239768	0.000438245484038043	0.000226927109238655	0.0488516663788638	FALSE	cont	92555	0.559325867093524	0.0176668403197426	-0.0143139313515488	0.0496476119910339	0.0163168066555728	0.00694874252451617	-0.0255250900239773	0.0394225750730096	0.0165683696599125	0.0260397289214338	-0.00582552047885402	0.0579049783217217	0.016257866409235	0.0332203115076131	0.00149201803149761	0.0649486049837286	0.0161879905676505	0.0151839604407052	-0.0167582838951648	0.0471262047765752	0.0162971497476818	0.0118920306510441	-0.0191123108194213	0.0428963721215095	0.0158186253432738	0.0150564195630867	-0.0163681061503123	0.0464809452764857	0.0160330061944344	0.00819434378739834	-0.0228386526666159	0.0392273402414126	0.015833245310268	0.033295469515951	0.00171945287909349	0.0648714861528084	0.0161102978912563	0.00888243558992761	-0.0225553475063307	0.0403202186861859	0.0160397702011037	0.0061400079770171	-0.0256044996780769	0.0378845156321111	0.0161962631517579	0.0315302506671333	FALSE
Volume of parstriangularis (right hemisphere)	26908	26908	Continuous		UK Biobank Assessment Centre > Imaging > Brain MRI > T1 structural brain MRI > Freesurfer desikan white	192	cont	5961	0.703032396322658	-0.00915662487659591	-0.0562573410587053	0.0379440913055135	0.0240265364535426	0.0344419316216576	FALSE	cont	35529	0.437300499883062	0.000262245815680032	-0.000399524557959241	0.000924016189319306	0.000337632646229592	0.0226277844931791	FALSE	cont	36160	0.132749757996464	-0.033591127987314	-0.0813822095432658	0.0141999535686379	0.0243828364339542	0.00465119908381342	-0.043663123730693	0.0529655218983198	0.0246497922258606	-0.0330402089424158	-0.0803443671254995	0.0142639492406678	0.0241344098955714	-0.00698190131058886	-0.0539064655076322	0.0399426628864544	0.02394074242098	0.0138718027832351	-0.0337955426106703	0.0615391481771405	0.0243197066929666	-0.0207261704353846	-0.0667003447470584	0.0252480038762891	0.0234558569492771	-0.0351072001226028	-0.0815893507321312	0.0113749504869256	0.0237150246136124	-0.0220670720592402	-0.0684747443589256	0.0243406002404452	0.023677026050122	-0.0215663963435621	-0.068546699360493	0.0254139066733689	0.0239691801646781	0.0255897378947096	-0.0211713200473311	0.0723507958367503	0.0238573221228436	0.00918752316251275	-0.0378823862408612	0.0562574325658867	0.0240148970179684	0.00912550855243012	FALSE
Operative procedures - OPCS4: S36.2 Full thickness autograft of skin NEC	41272	41272.S362	Categorical multiple	240	Health-related outcomes > Hospital inpatient > Summary Operations	2005	binary	63933/142(64075)	0.703087560939852	-0.0640952782686986	-0.395312973941336	0.26559316516887	0.168220569339997	0.0344452574165226	FALSE	binary	382427/882(383309)	0.505164798135939	0.00154266918427584	-0.0029930189111551	0.00608577197392792	0.00231555977303189	0.0259173717838025	FALSE	binary	389535/892(390427)	0.665135042035646	0.033675273055283	-0.302325203010584	0.369949232985362	0.171101297728455	0.0412021423049747	-0.299011065540754	0.38084375742495	0.173021472925993	0.13847751881172	-0.187759390474293	0.466918680304213	0.166642567904236	0.141722943364046	-0.180274328979206	0.466746712037568	0.164701531840274	0.135550133767124	-0.191808899164607	0.464894437891513	0.167155891958753	-0.212647116550525	-0.560637415625919	0.133177509525541	0.176555774870564	0.105596266992135	-0.21741739307604	0.431438716605548	0.16516669759886	0.0288149972348751	-0.29630222797166	0.356350242224105	0.166128941473546	0.0626510196811355	-0.265840990218283	0.392903545358339	0.167673072193355	0.19970282848737	-0.116608521425091	0.520131785609317	0.162094804226593	0.0639906873451659	-0.265678265383459	0.395188995578475	0.168211028505029	0.0362461175029529	FALSE
Operative procedures - main OPCS4: S15.2 Biopsy of lesion of skin NEC	41200	41200.S152	Categorical multiple	240	Health-related outcomes > Hospital inpatient > Summary Operations	2005	binary	63918/157(64075)	0.703243728070145	0.0608873002896297	-0.25274131617148	0.375140356034982	0.159850634384959	0.0344485832113875	FALSE	binary	382386/923(383309)	0.073021491541232	-0.00405388208108354	-0.00848815077225807	0.000378309021782572	0.00226143028169379	0.00495812467622172	FALSE	binary	389493/934(390427)	0.233089493212258	-0.102225678570554	-0.42390783868266	0.217424490203553	0.163260275344194	0.230249501910091	-0.0677058316109327	0.530590507038157	0.15234685940064	-0.000452394191482998	-0.312484584768709	0.311376928869562	0.158831414315406	-0.0859714494680957	-0.401401057323072	0.228614521257769	0.160391644566794	-0.0982769460322992	-0.419960497816396	0.22137465396484	0.163261000917862	-0.13083993466952	-0.443960483714778	0.181869706583665	0.159330429849711	-0.00940703795826513	-0.31622951747234	0.298178585695334	0.156433985338747	-0.215045670848971	-0.535393578473034	0.103520813445491	0.16264727232589	0.0468571018946667	-0.257109946720859	0.352113505288386	0.155118949832475	-0.254822234688202	-0.585089255328471	0.0717442527427437	0.167187828951938	-0.0596980649315558	-0.373968538672349	0.25394795799313	0.159859494108932	0.0150837744433265	FALSE
Operative procedures - main OPCS4: H41.2 Peranal excision of lesion of rectum	41200	41200.H412	Categorical multiple	240	Health-related outcomes > Hospital inpatient > Summary Operations	2005	binary	63952/123(64075)	0.703249079962271	0.0687902005190024	-0.285619263410287	0.424217996987903	0.180606272559088	0.0344519090062525	FALSE	binary	382598/711(383309)	0.904097406481611	0.000310456134397895	-0.00473799557524157	0.00536546798847688	0.00257670986278687	0.0453354342945951	FALSE	binary	389702/725(390427)	0.356817970169611	-0.0803648631017967	-0.441109189286032	0.278234810294904	0.183014388220131	-0.102173886486095	-0.470859392363668	0.262666887906863	0.186601964801962	0.147273866646134	-0.190834803047458	0.487927807549037	0.172740645937666	-0.348534612749233	-0.733959875263997	0.0293558721235923	0.194129730688668	-0.247240088858473	-0.627451297467527	0.126601113940512	0.191790234977178	0.0326745655159892	-0.305412123045981	0.373306993774553	0.172729283796962	-0.0105821662219022	-0.356625504077861	0.336387068761462	0.176349499279667	-0.0478591506513673	-0.392479109643067	0.297976857860854	0.17570196712909	0.0427132673776661	-0.300546364450108	0.387470604993925	0.175084527489142	-0.219693695709783	-0.588355570364151	0.145122861846969	0.186589027782008	-0.069209141652368	-0.424615839293378	0.285178920819879	0.180597898654811	0.0216501159280808	FALSE
Area of TotalSurface (right hemisphere)	26956	26956	Continuous		UK Biobank Assessment Centre > Imaging > Brain MRI > T1 structural brain MRI > Freesurfer desikan pial	193	cont	5961	0.703250718215103	0.00817445387242266	-0.0339065564048141	0.0502554641496594	0.0214659353271568	0.0344552348011175	FALSE	cont	35529	0.326079432489458	0.000292244678982033	-0.000291067691878987	0.000875557049843052	0.000297603681272707	0.0172379554481091	FALSE	cont	36160	0.211510797783432	-0.0481798409027205	-0.0902974030876439	-0.00606227871779714	0.0214882274331786	-0.00400573079863463	-0.0465844176437958	0.0385729560465266	0.0217234915619697	-0.00787261082927752	-0.0495610547609958	0.0338158331024408	0.0212692928571433	0.0171072569915723	-0.024246656463087	0.0584611704462317	0.0210986166213533	-0.0147305047145629	-0.0567390200788276	0.0272780106497018	0.0214325921408773	0.0155780527538967	-0.0249382963729893	0.0560944018807826	0.0206712943398288	-0.00546430175794717	-0.0464283227645397	0.0354997192486453	0.0208996949087966	-0.0238783974379442	-0.0647767818289985	0.0170199869531102	0.0208662073456647	-0.00233788711690789	-0.0437409223561409	0.0390651481223251	0.0211236783776394	-0.00967443863033336	-0.0508842564788987	0.0315353792182319	0.0210250995658724	-0.00803798214054884	-0.0495199861419506	0.0334440218608529	0.021163967953616	0.0138085655540487	FALSE
Job coding	22601	22601.23293029	Categorical single	497	Online follow-up > Work environment > Employment history	130	binary	15565/119(15684)	0.703292161382017	-0.0701932233436741	-0.433403238398418	0.291209578206551	0.184362840127233	0.0344585605959824	FALSE	binary	93427/694(94121)	0.670142423687906	0.00111601462146313	-0.00401659049174142	0.00625861654207343	0.00262056362067349	0.0339751338283543	FALSE	binary	95159/704(95863)	0.764919373308055	-0.130997651144103	-0.517431865681884	0.251781278788458	0.195642618316096	0.0685657362136975	-0.305096729485221	0.441416111738003	0.189904421297944	0.0866845037624253	-0.277985312882107	0.452474610650314	0.185842985788175	0.0307934293123665	-0.333827043601554	0.396533853220275	0.185817514809667	-0.158409766413797	-0.547254638100066	0.226236639620825	0.196723609406872	-0.00311340432928387	-0.361414138087539	0.357635072851379	0.182954090037563	0.0250434548801179	-0.336333415875461	0.388225162770653	0.184348897495718	-0.0332235366109142	-0.396151935951466	0.331173593197945	0.185048894812768	0.21599873254068	-0.129440408181755	0.566570910416342	0.177120656205182	-0.135374548431549	-0.515012853628293	0.242111077780816	0.192586482518695	0.0713160119230243	-0.29010176434405	0.434538012472201	0.184369777929023	0.0403735946454351	FALSE
Operative procedures - secondary OPCS4: G78.4 Closure of perforation of ileum	41210	41210.G784	Categorical multiple	240	Health-related outcomes > Hospital inpatient > Summary Operations	2005	binary	64053/22(64075)	0.703342214222155	-0.162782054142347	-1.02548750576174	0.678210320201005	0.42827277356382	0.0344618863908474	FALSE	binary	383180/129(383309)	0.194508509499115	0.00787145699077382	-0.00400896316758179	0.0198764898959515	0.00608441813957733	0.0108919012260404	FALSE	binary	390297/130(390427)	0.667313496900037	-0.206069826799522	-1.16918231119824	0.724364650162548	0.474414557646679	-0.625249614675667	-1.79178076163645	0.409505942642183	0.547778129692562	0.348641410575147	-0.455738658664101	1.19020212840277	0.414122146239583	-0.0345688391215429	-0.92538530337225	0.856247639581328	0.447288362758451	-0.335812418651773	-1.34896415916028	0.621257979776561	0.492876066279785	0.425173956569692	-0.33953136128081	1.24337732619588	0.398612424942416	0.1240987161705	-0.716839721910435	0.986752795671831	0.428251652970017	0.153302690739409	-0.668047377614827	1.00470379536872	0.420699121152917	-0.0374801555007136	-0.928299385821433	0.853339135714598	0.447289852136154	0.135784645017596	-0.705154648709797	0.998439545476548	0.428252100572372	0.1608943616057	-0.680047607059338	1.02355182411114	0.428253497656387	0.036351108972396	FALSE
Area of bankssts (right hemisphere)	26957	26957	Continuous		UK Biobank Assessment Centre > Imaging > Brain MRI > T1 structural brain MRI > Freesurfer desikan pial	193	cont	5961	0.703342923896056	0.00943820860426238	-0.0391642980087901	0.0580407152173148	0.0247926144553106	0.0344652121857124	FALSE	cont	35529	0.245663485043675	0.000405394984767126	-0.000279066830672935	0.00108985680020719	0.000349209730739786	0.0133547746503195	FALSE	cont	36160	0.503377765104045	-0.0426295592349367	-0.092052474200528	0.00679335573065454	0.0252153919196073	-0.01885443385346	-0.0688184562262514	0.0311095885193314	0.025491462955738	-0.0233974798329103	-0.0723168453564608	0.0255218856906402	0.0249584828210485	0.00357031545512978	-0.0449564947906843	0.0520971257009438	0.0247582025424545	-0.0137877077977659	-0.0630826616121154	0.0355072460165835	0.0251501066044596	0.0211845482702195	-0.0263594208897785	0.0687285174302175	0.0242567605860098	0.0129303229605637	-0.0351389674216379	0.0609996133427654	0.0245247775678243	-0.00194878497830262	-0.049941053977972	0.0460434840213667	0.0244854815378736	-0.00741540650611728	-0.0559998587819064	0.0411690457696719	0.0247876112970348	-0.0125648011546503	-0.0609225222006757	0.035792919891375	0.024671933846142	-0.00869549567421436	-0.0573726139595049	0.0399816226110762	0.0248348891589098	0.0289032766087755	FALSE
Area of S-circular-insula-ant (right hemisphere)	27597	27597	Continuous		UK Biobank Assessment Centre > Imaging > Brain MRI > T1 structural brain MRI > Freesurfer a2009s	197	cont	5961	0.703486425683553	0.00941844106617674	-0.0391069124779624	0.0579437946103159	0.0247532579195081	0.0344685379805774	FALSE	cont	35529	0.364922329573182	-0.000312955726829291	-0.000990015929326082	0.000364104475667499	0.000345433456878113	0.0191417717147298	FALSE	cont	36160	0.0294364492499685	-0.0303773878799782	-0.0792702735073608	0.0185154977474044	0.0249449728740871	0.00932215012499996	-0.0401060398766953	0.0587503401266952	0.0252180832238908	-0.0109793069934982	-0.0593740434264318	0.0374154294394353	0.0246908189622586	0.0122500216372293	-0.0357563694237213	0.06025641269818	0.0244926865623075	-0.0602477587229713	-0.109014055501097	-0.0114814619448455	0.0248803877024337	-0.0185607921146268	-0.0655948824354824	0.0284732982062288	0.0239966222520115	-0.0610358376342279	-0.108589615441196	-0.0134820598272593	0.0242617649221105	-0.00246815056439226	-0.0499457329941833	0.0450094318653988	0.0242228903170952	-0.00466011346293361	-0.0527235283797386	0.0434033014538714	0.0245217799266939	-0.0295194515173531	-0.0773585667526699	0.0183196637179638	0.0244073430429103	-0.00938782808708553	-0.0575429152293603	0.0387672590551893	0.0245685507635612	0.00250448401067413	FALSE
Job code at visit	20277	20277.1135	Categorical single	2	UK Biobank Assessment Centre > Verbal interview > Employment	100073	binary	41070/327(41397)	0.703525922260746	0.0422646985516148	-0.175549383472141	0.260222320983594	0.11105235410079	0.0344718637754423	FALSE	binary	247434/1812(249246)	0.355584769914757	0.00149762638350382	-0.00167903855050511	0.0046779434627282	0.00162154067365952	0.0186798480400622	FALSE	binary	251943/1849(253792)	0.00742498818914874	-0.177021693354657	-0.405490340656717	0.0498687248385812	0.116042034723005	0.0971153449166542	-0.118141498556301	0.312599091551899	0.10978124162767	-0.167684017843877	-0.396157678690747	0.0592115761839655	0.116044642193124	-0.287573287029283	-0.520112009187732	-0.0571905396878602	0.117964560775899	-0.318846941530424	-0.556572578755121	-0.084019027187804	0.120412981177286	-0.110921233292155	-0.326760333397148	0.105055597834234	0.11005452310971	-0.0970391016769671	-0.315735493662747	0.121416076180148	0.111411768407817	-0.180680957756571	-0.402050833837863	0.0400834030487816	0.112678980994118	0.039264759816304	-0.172782920295864	0.251955208346634	0.10825410674599	-0.03735381052515	-0.253222794460128	0.178652964184654	0.110069829855745	-0.0443138160404721	-0.26230108568981	0.173530363598352	0.111076062815786	0.000888052845706286	FALSE
Weighted-mean OD in tract middle cerebellar peduncle	25693	25693	Continuous		UK Biobank Assessment Centre > Imaging > Brain MRI > Diffusion brain MRI > dMRI weighted means	135	cont	5595	0.70352923341543	-0.00998803103663248	-0.0614576000867468	0.0414815380134818	0.026254781789082	0.0344751895703073	FALSE	cont	33358	0.956645900089937	2.00207194613416e-05	-0.000701860215444125	0.000741901654366809	0.000368300001775984	0.0478587463305129	FALSE	cont	33951	0.398797029711884	0.00868855780645259	-0.043300182152899	0.0606772977658042	0.0265244087083642	0.00128447182229094	-0.0515062780049519	0.0540752216495338	0.0269335903415548	-0.019820744643238	-0.0714589714135557	0.0318174821270797	0.0263455785406995	-0.0169807480373853	-0.068243692520199	0.0342821964454284	0.0261541112963972	-0.0382701999651428	-0.0901862425765509	0.0136458426462654	0.0264873188660181	-0.0307552444703698	-0.0809285246731649	0.0194180357324253	0.0255981697455784	-0.00877325517772872	-0.0595813044618116	0.0420347941063541	0.0259220259221403	-0.0329571364952631	-0.0836561646016756	0.0177418916111493	0.0258664038340371	0.0166353449961927	-0.0345288929584538	0.0677995829508391	0.0261037516935806	0.00829419770379057	-0.0427337736631303	0.0593221690707114	0.0260342291264063	0.00986864298833834	-0.0415243450655902	0.0612616310422668	0.0262204589099928	0.0237718185397436	FALSE
Operative procedures - OPCS4: T12.1 Drainage of lesion of pleura NEC	41272	41272.T121	Categorical multiple	240	Health-related outcomes > Hospital inpatient > Summary Operations	2005	binary	64053/22(64075)	0.703630408353026	-0.162623166500064	-1.02536138976239	0.678404040210942	0.428273090187116	0.0344785153651723	FALSE	binary	383193/116(383309)	0.920806720019087	-0.00063344223387887	-0.0131269038487693	0.0118880747776966	0.00637108614600305	0.0460758072871697	FALSE	binary	390307/120(390427)	0.740316754953231	0.11560162536019	-0.748222861473067	0.99127878375654	0.437021468422591	-0.0340385247086194	-0.957367638464003	0.874780940480286	0.459555706053229	-0.343254558267178	-1.35642458955025	0.613836229934717	0.492881123317523	-0.544157260830109	-1.62244253140525	0.446578705361847	0.516461165745135	0.0257851683560241	-0.865065405781609	0.91663590341421	0.447302969500811	0.369726121352883	-0.406687496414746	1.19488191641615	0.403208631471815	-0.162327303281843	-1.08564474767801	0.746480061653931	0.459548934353931	-0.46611371344185	-1.47927553376723	0.490967794827991	0.492873831210352	0.0620348388730224	-0.801787812067331	0.937710263167016	0.437020480255519	0.136020639479201	-0.704945601997668	0.99870115871724	0.428262641417638	0.162165042966992	-0.678803508214027	1.0248477597946	0.428263839441006	0.0393543024629249	FALSE
Spine bone area	23311	23311	Continuous			125	cont	5695	0.703708752691036	-0.00857051188842069	-0.0527630762546851	0.0356220524778437	0.0225428456095774	0.0344818411600372	FALSE	cont	34081	0.215187729542421	0.000390414091687032	-0.000227017642631108	0.00100784582600517	0.000315010790472804	0.0117963218787774	FALSE	cont	34679	0.14519056079811	-0.0323412995246658	-0.0769579348364263	0.0122753357870946	0.0227632129101099	0.0460620672120175	0.000776266172683338	0.0913478682513516	0.0231046183482939	-0.0143079594113631	-0.0588021621908739	0.0301862433681478	0.0227007483656805	0.00795126402574189	-0.0360169774053811	0.0519195054568648	0.0224324051777152	0.0112645141435981	-0.033168241033815	0.0556972693210112	0.0226693980668605	0.0258668758672593	-0.0171412559632359	0.0688750076977545	0.0219425614433454	0.00708711504484032	-0.0364827480509515	0.0506569781406321	0.0222291542870429	0.020040016596437	-0.0234442600960852	0.0635242932889591	0.0221854884770546	0.00938136782210773	-0.0345381246746894	0.0533008603189049	0.0224075336838555	0.000971903638523699	-0.0427247104128496	0.044668517689897	0.0222938220722378	0.0072071465759658	-0.036838400802609	0.0512526939545406	0.022471846335229	0.00982326435977077	FALSE
Operative procedures - main OPCS4: N17.1 Bilateral vasectomy	41200	41200.N171	Categorical multiple	240	Health-related outcomes > Hospital inpatient > Summary Operations	2005	binary	63420/655(64075)	0.703759827317851	-0.0306172175939219	-0.188575197808768	0.127211247828713	0.0805237162091979	0.0344851669549022	FALSE	binary	379398/3911(383309)	0.572601665526632	-0.000636947403549707	-0.00284909929478561	0.00157606590755181	0.00112882320401915	0.0292932999481955	FALSE	binary	386449/3978(390427)	0.570104268638326	0.0646116344513858	-0.0924923965486493	0.221913642538474	0.0801717215698103	0.0265387407133974	-0.13537456469608	0.188204811922598	0.082508545300936	-0.00313501791464295	-0.164404309578173	0.157939412306787	0.0821936658754042	-0.0456867102381935	-0.205518076896437	0.114073553108236	0.0814924711916188	0.0979272118124696	-0.0587079326928649	0.25480366169355	0.0799438322369261	-0.00352583588884392	-0.158418576985209	0.15174484596562	0.0790905230320943	-0.0291313881007425	-0.187659168658987	0.129443961336404	0.0808584928220371	0.0869540009742222	-0.0656057544579985	0.240111477064323	0.0779578643092091	-0.071864936240874	-0.232044278726629	0.0882061744821088	0.0816602335939364	-0.0214059051918373	-0.178891283917135	0.136225005449497	0.0803523956682175	0.0305935149577163	-0.127225892080781	0.188537803859128	0.0805174581665743	0.0320136488910276	FALSE
Operative procedures - OPCS4: E34.8 Other specified microtherapeutic endoscopic operations on larynx	41272	41272.E348	Categorical multiple	240	Health-related outcomes > Hospital inpatient > Summary Operations	2005	binary	64053/22(64075)	0.703922591612675	-0.162444435311743	-1.02513182358038	0.67852855509516	0.428268764692144	0.0344884927497672	FALSE	binary	383188/121(383309)	0.667144724494797	-0.00268357647510637	-0.0149309361551658	0.0095648365076645	0.00623933012115054	0.0338585736487653	FALSE	binary	390302/125(390427)	0.870244588957857	0.0152051175734314	-0.875617171940369	0.906027424591255	0.447291473701496	0.248679102215319	-0.592270262700854	1.1113435473955	0.428257310630592	-0.0943698778521478	-1.01766884739118	0.814418353286828	0.459543029541439	0.227067357748298	-0.594288262592861	1.07847365880694	0.42070196067726	-0.0872186648454487	-1.0105212441739	0.821573331008135	0.459545007323552	-0.465727395144859	-1.47887576379878	0.491339197172615	0.49287264118629	0.0362796968075078	-0.827511181179999	0.911924037468647	0.437007248232307	0.296598479540063	-0.492906483457805	1.12945634595237	0.408327817801184	-0.0396680769635462	-0.930487052217869	0.851150923613487	0.447289681359938	-0.403266645389815	-1.41641150456484	0.553796001103479	0.492871508593734	0.159296261474913	-0.68164721652906	1.0219551411181	0.428254256346435	0.0447876110066057	FALSE
Treatment/medication code: oestrogel 0.06% gel	20003	20003.1141167206	Categorical multiple	4	UK Biobank Assessment Centre > Verbal interview > Medications	100075	binary	64023/20(64043)	0.703957727224164	-0.170466651520467	-1.07927533798866	0.711990184052455	0.4496216437978	0.0344918185446322	FALSE	binary	382915/108(383023)	0.740876472347255	0.00218733131816752	-0.0107703461818385	0.0152128479256346	0.00661696187831562	0.0375215852184424	FALSE	binary	390028/110(390138)	0.859638242384803	-0.10672391969125	-1.08658387933053	0.854965975787956	0.486032108842999	-0.0567275563670438	-1.03659106287745	0.904966008115963	0.486034058827637	0.00643371282586075	-0.9343135828125	0.947181006942763	0.471526182720611	-0.155630409386604	-1.13548302517288	0.806051857728039	0.486028070650199	-0.239292972368625	-1.26836716943671	0.748204436437488	0.504068293067377	-0.232998098886956	-1.21285344320234	0.728687038814203	0.486029583130168	0.514286001979576	-0.282700032534819	1.37451606263286	0.416800166164411	-0.36135646639026	-1.3904165646536	0.626125638785241	0.504060338483475	0.0623717278090169	-0.84650931905637	0.985760663348471	0.459591089613122	-0.0446627666175999	-0.985404329886235	0.896078794672887	0.471523086993333	0.172137870935214	-0.710273194561926	1.08090344334065	0.449596744392554	0.0443457719060326	FALSE
Mean thickness of S-precentral-sup-part (right hemisphere)	27693	27693	Continuous		UK Biobank Assessment Centre > Imaging > Brain MRI > T1 structural brain MRI > Freesurfer a2009s	197	cont	5961	0.704077689919814	-0.00956908810199554	-0.058973999657003	0.039835823453012	0.0252019290719684	0.0344951443394971	FALSE	cont	35529	0.265409380486315	-0.000393970977811764	-0.00108736627833283	0.000299424322709302	0.000353767559751328	0.0143023657399413	FALSE	cont	36160	0.236284699929998	0.0193661552664129	-0.0307061529340496	0.0694384634668753	0.0255467099921778	0.0094481850628756	-0.0411723404348009	0.0600687105605521	0.0258264084684005	0.00765142467909626	-0.0419107176828358	0.0572135670410283	0.0252864252321329	0.0187192160281645	-0.0304452130692581	0.0678836451255872	0.0250835133673994	0.0532602043908714	0.0033175386893819	0.103202870092361	0.0254805668595173	-0.0139063280675454	-0.0620750020219271	0.0342623458868364	0.0245754827058081	-0.0116962173018231	-0.0603971149455752	0.037004680341929	0.0248470213013304	-0.0193362315912868	-0.067959095828736	0.0292866326461624	0.0248072089405233	-0.0139901818772104	-0.0632130103930449	0.0352326466386241	0.0251133085388125	0.0100560361535198	-0.038937081993687	0.0590491543007266	0.0249961111420791	0.00893445739050577	-0.0403822547214439	0.0582511695024554	0.0251612076089607	0.0152565729034516	FALSE
Histology of cancer tumour	40011	40011.8046	Categorical single	38	Health-related outcomes > Cancer register	100092	binary	64035/40(64075)	0.704110001584554	0.120209307955659	-0.502372970625003	0.749275084365481	0.316729685556041	0.0344984701343621	FALSE	binary	383039/270(383309)	0.957876346049818	-0.000220652592660502	-0.00840684633870811	0.00797986919735251	0.00417724978747144	0.0479148678984631	FALSE	binary	390152/275(390427)	0.0975753230743244	-0.0280998665111071	-0.647087382416625	0.587808871088581	0.312560034142756	-0.0285226267751455	-0.657613818986211	0.594085450273034	0.316745045849977	0.37075473185132	-0.18163155767191	0.941579826832222	0.284655839118519	0.290137727684111	-0.2669978061202	0.864231425603422	0.286664104354698	0.383568874115143	-0.168821970252804	0.954398361938144	0.284658054958663	-0.504994784882851	-1.20345476478792	0.162626247463918	0.345107067038043	-0.157012451294457	-0.786087010282287	0.465578570189277	0.316734486570431	0.0240464756742703	-0.562230985702981	0.618014989043333	0.298925142028446	-0.13260488057751	-0.761684491113895	0.489991416062136	0.316737510936454	0.343767817558752	-0.204137081924029	0.91149703885655	0.282756647814258	-0.120100969241487	-0.749180184050505	0.502494792828911	0.316737411888869	0.00686600463712323	FALSE
Area of S-precentral-sup-part (right hemisphere)	27619	27619	Continuous		UK Biobank Assessment Centre > Imaging > Brain MRI > T1 structural brain MRI > Freesurfer a2009s	197	cont	5961	0.704139715883082	0.00942126276675552	-0.0392311335088467	0.0580736590423578	0.0248180636606109	0.0345017959292271	FALSE	cont	35529	0.337377577121845	-0.000333359079922058	-0.00101446608748683	0.000347747927642709	0.00034749812093426	0.0177991711276118	FALSE	cont	36160	0.577586729189191	0.00490913615363271	-0.0442937440978418	0.0541120164051072	0.0251031310067041	-0.00590830406095614	-0.0556498826667909	0.0438332745448786	0.0253779729528155	-0.0139702677177208	-0.0626718403689722	0.0347313049335306	0.0248473656877078	-0.0154954867373498	-0.0638062517979118	0.0328152783232122	0.0246479770727049	-0.0168221237143596	-0.0658976125077265	0.0322533650790073	0.0250381363469268	-0.0255250382920645	-0.0728573379528154	0.0218072613686864	0.0241487675753859	-0.0589829405394678	-0.106838222650923	-0.0111276584280128	0.0244155913244659	-0.0120181072571777	-0.0597967108913681	0.0357604963770127	0.0243764702435388	-0.0188648838527756	-0.0672330343164505	0.0295032666108993	0.0246772548971911	-0.0166079463027912	-0.0647503749620135	0.0315344823564311	0.0245620924514302	-0.00967052461423059	-0.0581309285310265	0.0387898793025653	0.0247243222742975	0.0323395599107573	FALSE
Operative procedures - secondary OPCS4: Z12.4 Plantar nerve	41210	41210.Z124	Categorical multiple	240	Health-related outcomes > Hospital inpatient > Summary Operations	2005	binary	63865/210(64075)	0.704235672787046	-0.0525422372438683	-0.324775474573528	0.218761364569157	0.138447664485889	0.0345051217240921	FALSE	binary	382077/1232(383309)	0.521107852525392	-0.00125774853595751	-0.00509903720378519	0.00258532270812618	0.0019600203151844	0.026763512346745	FALSE	binary	389176/1251(390427)	0.903694167845336	0.079761524799823	-0.192160865278472	0.352504749665557	0.13873487612533	-0.0980252055481758	-0.387804545800508	0.18954389573422	0.147031299514278	0.0380436187359854	-0.23662057746103	0.313073139407226	0.140011666675109	-0.0269859188840267	-0.303079437425258	0.249231775461253	0.140676193242214	0.118104982868079	-0.15125056712922	0.388704142593571	0.137538505973727	0.0251855879358045	-0.241724530597844	0.293733330466651	0.136396172759987	0.0251264034172444	-0.245468533894877	0.296757609555541	0.138115248783234	-0.0149563411125513	-0.284900997650844	0.25612937222974	0.137811514205314	-0.114578014649175	-0.396984878232491	0.166885214930495	0.143610545154225	-0.0759456004028071	-0.355079174504703	0.20280012870099	0.142089804095034	0.0500328397763526	-0.221220843851255	0.322216050446048	0.138422788494635	0.0462006211995275	FALSE
Operative procedures - OPCS4: Z12.4 Plantar nerve	41272	41272.Z124	Categorical multiple	240	Health-related outcomes > Hospital inpatient > Summary Operations	2005	binary	63865/210(64075)	0.704235672787046	-0.0525422372438683	-0.324775474573528	0.218761364569157	0.138447664485889	0.034508447518957	FALSE	binary	382077/1232(383309)	0.521107852525392	-0.00125774853595751	-0.00509903720378519	0.00258532270812618	0.0019600203151844	0.0267656708685892	FALSE	binary	389176/1251(390427)	0.903694167845336	0.079761524799823	-0.192160865278472	0.352504749665557	0.13873487612533	-0.0980252055481758	-0.387804545800508	0.18954389573422	0.147031299514278	0.0380436187359854	-0.23662057746103	0.313073139407226	0.140011666675109	-0.0269859188840267	-0.303079437425258	0.249231775461253	0.140676193242214	0.118104982868079	-0.15125056712922	0.388704142593571	0.137538505973727	0.0251855879358045	-0.241724530597844	0.293733330466651	0.136396172759987	0.0251264034172444	-0.245468533894877	0.296757609555541	0.138115248783234	-0.0149563411125513	-0.284900997650844	0.25612937222974	0.137811514205314	-0.114578014649175	-0.396984878232491	0.166885214930495	0.143610545154225	-0.0759456004028071	-0.355079174504703	0.20280012870099	0.142089804095034	0.0500328397763526	-0.221220843851255	0.322216050446048	0.138422788494635	0.0462028085218076	FALSE
Triglycerides in Small VLDL	23515	23515	Continuous		Biological samples > Blood assays > NMR metabolomics	220	cont	15153	0.704247253486043	-0.00602586519535744	-0.0371458829123904	0.0250941525216756	0.0158765832226669	0.034511773313822	FALSE	cont	90895	0.932566597386168	1.88346068065679e-05	-0.000417447064584548	0.000455116278197684	0.000222593815507971	0.0466175962700743	FALSE	cont	92555	0.429610929188137	-0.00582017431420422	-0.0371869071670598	0.0255465585386514	0.0160035198849341	0.0200981001304538	-0.0117522267073861	0.0519484269682937	0.0162502528166435	0.0167514403914659	-0.0145019882468959	0.0480048690298277	0.0159457113060743	0.0241442802312378	-0.00697482207096539	0.0552633825334409	0.0158771770981327	-0.00277044993010054	-0.0340993951820153	0.0285584953218142	0.0159842403945932	-0.0016687140277546	-0.0320777643839661	0.0287403363284569	0.015514903778488	0.0218869265744194	-0.00893424038212132	0.0527080935309601	0.0157251684636632	-0.00450926417282316	-0.0349464193297292	0.0259278909840829	0.0155292430384577	0.0113846459263486	-0.0195851032900136	0.0423543951427108	0.0158009761405658	-0.00143674284144229	-0.0322709126357741	0.0293974269528895	0.0157318025997119	0.00601965773066036	-0.0251153474342278	0.0371546628955485	0.0158852908465553	0.0252504484010674	FALSE
Mean thickness of precentral (right hemisphere)	27288	27288	Continuous		UK Biobank Assessment Centre > Imaging > Brain MRI > T1 structural brain MRI > Freesurfer DKT	196	cont	5961	0.704281530744405	-0.00931344483583016	-0.0574332639609577	0.0388063742892974	0.024546390842076	0.034515099108687	FALSE	cont	35529	0.504060578494444	-0.000230782047079856	-0.000907857657133882	0.00044629356297417	0.000345441317753317	0.0258547746503195	FALSE	cont	36160	0.0984895540394479	0.0199589800368065	-0.0289330490853181	0.0688510091589311	0.0249445358882116	-0.00591188515063345	-0.0553392092696121	0.0435154389683452	0.02521764145367	-0.0284243347460834	-0.0768182234003333	0.0199695539081666	0.0246903864286498	0.0220985170390927	-0.0259070330462061	0.0701040671243914	0.0244922574995808	0.0387661220088266	-0.00999932048162374	0.087531564499277	0.0248799518479609	-0.0060399522013884	-0.0530732185793503	0.0409933141765735	0.0239962018793362	-0.0235092179087817	-0.0710621626689745	0.024043726851411	0.0242613399046676	-0.0248099597887898	-0.0722867105065952	0.0226667909290156	0.0242224659806574	-0.0207718502748865	-0.0688344232170961	0.0272907226673231	0.0245213503543098	0.0163209925209178	-0.031517284669084	0.0641592697109197	0.0244069154752308	0.00891863031153597	-0.03923561325023	0.0570728738733019	0.0245681203718459	0.00692943698324511	FALSE
Operative procedures - secondary OPCS4: T33.1 Open excision of lesion of peritoneum	41210	41210.T331	Categorical multiple	240	Health-related outcomes > Hospital inpatient > Summary Operations	2005	binary	64029/46(64075)	0.704298502078046	0.11201153499883	-0.468374673555196	0.697291102084768	0.295292730516291	0.034518424903552	FALSE	binary	383133/176(383309)	0.889857747954642	-0.000716914587569911	-0.0108649705114108	0.00944833555660119	0.00517650525570927	0.0446447073044379	FALSE	binary	390245/182(390427)	0.0948588599523431	-0.968077975835474	-1.78958153889926	-0.236790845522832	0.390980098163723	-1.16946818769532	-2.09131851132451	-0.379489150392486	0.429664271027284	-0.530811271591031	-1.21558188922544	0.115444532372452	0.336426966522777	-0.381620027320682	-1.01936471024109	0.233938784528398	0.317137479972559	-0.39042239913654	-1.0421138712864	0.234323330230559	0.322887005659078	-0.724914224686019	-1.42954402567275	-0.0659230022889282	0.344493294159788	-0.348073494287292	-0.973260287403076	0.259157287761532	0.311941075062412	-0.3979092033082	-1.02309037372527	0.209315579325761	0.311938038783813	-0.73498140281511	-1.46235663715435	-0.061562678495794	0.35367507340666	-0.739111357842257	-1.46648413682575	-0.0656954987154317	0.353673657827064	-0.11203923939055	-0.697347804809347	0.468376544304054	0.295312352517371	0.00670633011067851	FALSE
Operative procedures - OPCS4: J41.1 Endoscopic retrograde extraction of calculus from bile duct	41272	41272.J411	Categorical multiple	240	Health-related outcomes > Hospital inpatient > Summary Operations	2005	binary	64001/74(64075)	0.704356818714868	-0.0883590748802612	-0.54892720356344	0.368436759934951	0.233010514691256	0.0345217506984169	FALSE	binary	382891/418(383309)	0.840722647354321	0.000675141646198393	-0.0059065683085312	0.00726929778567934	0.00335973519456046	0.0423178207563461	FALSE	binary	390001/426(390427)	0.939013532490289	-0.168823699688653	-0.667593655922743	0.322329069905684	0.251259458180537	-0.0196893981419997	-0.503414195194094	0.460585107813946	0.244745934943144	0.0685819798530796	-0.394954240413621	0.534106769641103	0.23595591333858	0.0747778151341635	-0.381991059907105	0.535319287218814	0.232996739644476	0.0526441832804016	-0.414528306057115	0.520838769232128	0.237543388915315	-0.0456115830943171	-0.509134541344278	0.41990019437237	0.235949111270725	-0.0293003972128933	-0.496458713108175	0.43887996487271	0.237536041679356	-0.297959378213886	-0.796711276539893	0.193174669852605	0.251249895675582	0.074084214687183	-0.382686261766177	0.534627360539086	0.23299758611156	0.036195834819677	-0.423871244898845	0.499167091300985	0.234439323251415	0.0882466355990662	-0.368524517665378	0.548790358628963	0.232997909586758	0.0475873835250886	FALSE
Mean platelet (thrombocyte) volume	30100	30100	Continuous		Biological samples > Assay results > Blood assays > Blood count	100081	cont	61061	0.704371659295618	-0.00306703337175892	-0.0189109394048738	0.012776872661356	0.00808361381953615	0.0345250764932819	FALSE	cont	365412	0.642744557386415	5.26157471873102e-05	-0.000169703003973804	0.000274934498348425	0.000113429642847471	0.0326692281125885	FALSE	cont	372183	0.568001499863657	0.00503615115594421	-0.0109491509560267	0.0210214532679151	0.00815588972593697	-0.00624718066846657	-0.0224541217468188	0.00995976040988568	0.0082689725413955	-0.00112469841709194	-0.0171191474568589	0.014869750622675	0.00816055659641043	-0.0101345435406924	-0.0259316986382341	0.00566261155684926	0.0080598948994895	-0.00392496693084166	-0.019934113504796	0.0120841796431127	0.00816805545174864	-0.0116717635208424	-0.0271821373161318	0.00383861027444712	0.00791357569574558	0.00149397127282436	-0.0142208686843129	0.0172088112299616	0.00801789674373296	0.00295652534703488	-0.0125757538064925	0.0184888045005623	0.00792475206794951	-0.00204267394818061	-0.0178331831285503	0.0137478352321891	0.0080565040741424	-0.000511565348971733	-0.0162634686738486	0.0152403379759052	0.00803680691121301	0.00312289139913299	-0.0127241759353813	0.0189699587336472	0.00808536071163817	0.031926155999825	FALSE
Fractured bone site(s): Other bones	6151	6151.7	Categorical multiple	100622	UK Biobank Assessment Centre > Touchscreen > Health and medical history > Medical conditions	100044	binary	60463/3284(63747)	0.704371978908813	-0.0136105323426872	-0.0839393053279733	0.0566912540176768	0.0358699940759594	0.0345284022881469	FALSE	binary	361414/19903(381317)	0.0373885461509263	0.00104130340745354	6.07911184985958e-05	0.00202209388657526	0.000500307274151838	0.00286867553099637	FALSE	binary	368145/20248(388393)	0.129924466359233	-0.0380568270882675	-0.109851142288524	0.0336996147173929	0.0366146713026385	0.0266482639130499	-0.0450838644173366	0.0983478914519429	0.0365848142303102	0.0370560856851895	-0.0335377298405383	0.107665099398447	0.0360164401187212	-0.0100862078414204	-0.0805516332376094	0.0603978560560066	0.0359515292042997	0.0241004381155581	-0.046726035696729	0.0949320420389418	0.0361324774173101	0.0216566890934481	-0.0469831495329924	0.0903907171218731	0.0350398740770337	0.00144636904752996	-0.0684348662976544	0.0713706995968095	0.0356598855309131	0.01318510115456	-0.0557052372804232	0.0821591989131659	0.0351649116885941	0.0623644660612187	-0.00685941639696836	0.131660455745502	0.0353323384015982	0.0746694403261106	0.00571367834661957	0.143708550074954	0.0351984888645544	0.0132625367433331	-0.0570228424867673	0.0835749076749738	0.0358619951544191	0.00895052277002494	FALSE
Weighted-mean MO in tract parahippocampal part of cingulum (left)	25548	25548	Continuous		UK Biobank Assessment Centre > Imaging > Brain MRI > Diffusion brain MRI > dMRI weighted means	135	cont	5595	0.704510915459955	-0.0100894802086232	-0.0622631317214751	0.0420841713042288	0.026613936368416	0.0345317280830118	FALSE	cont	33359	0.661963388874737	-0.000163323539994049	-0.000895564296336047	0.00056891721634795	0.000373585530680256	0.0335909169400794	FALSE	cont	33952	0.330731542958485	-0.0106736166406444	-0.0633982961938006	0.0420510629125119	0.0268998816291488	-0.0176261356075721	-0.0711586806234323	0.0359064094082881	0.0273120507594914	-0.0253441370479827	-0.0777133416329517	0.0270250675369862	0.0267185199850876	-0.0163182612387432	-0.0683068711394381	0.0356703486619516	0.0265243423809291	-0.0411404658179417	-0.0937914189380399	0.0115104873021566	0.0268622667524155	0.00544301904825442	-0.0454405015558612	0.0563265396523701	0.0259605310591808	-0.00443286800136411	-0.0559601433029364	0.0470944073002082	0.0262889716548668	-0.0193920165226626	-0.0708087273786507	0.0320246943333255	0.0262325621987295	-0.0604799826218053	-0.112368488728942	-0.0085914765146682	0.0264732698998793	-0.0232120291764301	-0.0749623397420293	0.0285382813891692	0.026402763189539	0.00991866429758004	-0.0422018300255147	0.0620391586206748	0.0265916291881957	0.0202239818014786	FALSE
Operative procedures - main OPCS4: H15.1 Loop colostomy	41200	41200.H151	Categorical multiple	240	Health-related outcomes > Hospital inpatient > Summary Operations	2005	binary	64033/42(64075)	0.704556645907356	0.117114682502927	-0.490358266923187	0.730465078521399	0.309063469794933	0.0345350538778768	FALSE	binary	383031/278(383309)	0.748447083119975	0.00132106049568007	-0.0067489688239517	0.00941330676238868	0.00412027785490151	0.0378259367984804	FALSE	binary	390145/282(390427)	0.783599369507996	0.0186073983194745	-0.576905302536624	0.614120169311086	0.301630006364992	-0.0772788391135514	-0.700843803437083	0.537004538388981	0.313303730368623	-0.134053729150428	-0.757611642479332	0.480222353276032	0.313299721617885	0.341091179450604	-0.196204144564913	0.89671527627238	0.277081834966514	-0.0233984540498474	-0.627459488276065	0.577864635452857	0.305197791898161	-0.103101347795311	-0.698604484250541	0.492401922998634	0.301624626633567	0.0293432686178454	-0.55100985741697	0.6145902810041	0.295279348390203	0.326325668131331	-0.203126788200782	0.876474257502014	0.273740104437896	0.00889737817846874	-0.578737533548291	0.599086160268666	0.298333482549794	0.0406164793148701	-0.539737933234658	0.625864756494856	0.295280031251103	-0.116029690217606	-0.729395962061214	0.491459338648177	0.309069737671611	0.0411763419222188	FALSE
Grey-white contrast in parsopercularis (right hemisphere)	27041	27041	Continuous		UK Biobank Assessment Centre > Imaging > Brain MRI > T1 structural brain MRI > Freesurfer desikan gw	194	cont	5961	0.704688764152199	-0.00875453916352534	-0.0540521143998657	0.0365430360728151	0.0231067366038569	0.0345383796727418	FALSE	cont	35529	0.0220168391125727	0.000740436050435755	0.000106699531877748	0.00137417256899376	0.000323329883440358	0.00189302365739941	FALSE	cont	36160	0.535791672818341	-0.0346394448954553	-0.0804325988131532	0.0111537090222425	0.0233635010009741	-0.0118679403443198	-0.058162461184652	0.0344265804960125	0.0236192965860495	-0.00686680697996596	-0.052193393575186	0.0384597796152541	0.0231254600456531	0.0124614588959171	-0.0325014028104108	0.0574243206022449	0.0229398889268569	0.00411955051617217	-0.0415550400853315	0.0497941411176759	0.0233030104271744	-0.015453748877662	-0.0595059521748137	0.0285984544194897	0.0224752743101705	0.0110447321968887	-0.0334942112207386	0.0555836756145159	0.0227236073538474	-0.00375198202097577	-0.0482195607279681	0.0407155966860166	0.0226871973373774	0.012662970675406	-0.0323532996643992	0.0576792410152111	0.0229671378179019	0.0220853396888673	-0.0227208512149161	0.0668915305926506	0.0228599560517671	0.00777209999721381	-0.0373300306937866	0.0528742306882142	0.0230109434575985	0.0304672120390218	FALSE
Job coding	22601	22601.91392721	Categorical single	497	Online follow-up > Work environment > Employment history	130	binary	15660/24(15684)	0.704791024426521	-0.155095277541615	-0.978731371224254	0.650362380154885	0.410036481860809	0.0345417054676068	FALSE	binary	93991/130(94121)	0.251312374003103	0.00694930763463288	-0.00491040680785872	0.0189277896084702	0.00607234246828133	0.0136418580556035	FALSE	binary	95731/132(95863)	0.41512011251763	-0.434264094168579	-1.43453311165382	0.498083919372861	0.483715614228515	0.0995397033992463	-0.749089291651852	0.9481690506471	0.426730594613936	0.0171461475403798	-0.831460282555747	0.865752417707078	0.426717596644342	-0.639312174603471	-1.70549539318522	0.327507866438785	0.507595797251095	0.447622253041347	-0.299939878899655	1.23679845673252	0.387303259924447	-0.219108816234574	-1.09516651558084	0.645107081005279	0.437212705941103	0.247612453290756	-0.525262423120529	1.05196387397692	0.397285844773929	-0.433700051134266	-1.38316183694521	0.471273939805289	0.464883496791596	0.123210400637167	-0.682151783344967	0.946752536816584	0.409991049879951	-0.134356753173558	-1.01043558963502	0.729880925276638	0.437229059101328	0.153021455068635	-0.652352437028027	0.976574942449993	0.409997308396377	0.0245155081149657	FALSE
Histology of cancer tumour	40011	40011.8441	Categorical single	38	Health-related outcomes > Cancer register	100092	binary	63997/78(64075)	0.704825080227411	-0.0859781486529471	-0.53460916640063	0.359262447482096	0.227097302220229	0.0345450312624717	FALSE	binary	382892/417(383309)	0.582983116711107	-0.0018477922112288	-0.00844486707808845	0.00475245844928785	0.00336519664257554	0.029781125884994	FALSE	binary	390000/427(390427)	0.784644440494601	0.0447081247211106	-0.410146528389042	0.500477044247171	0.231318074642789	-0.1795127502911	-0.673480062137935	0.304863259025656	0.248351938804665	0.0394977598548887	-0.415354426472421	0.495264423431303	0.231316854594044	-0.0612935880657939	-0.523302756789781	0.399750624176179	0.234447839687505	-0.00610227365004692	-0.468130180785225	0.454960934411258	0.23445759240073	-0.412341718923846	-0.918048819079162	0.080482544800401	0.253420039148173	0.0428604149481751	-0.402396782989892	0.491505597401314	0.227104681604265	-0.139193885707068	-0.601179472325866	0.321826469570335	0.23443557864655	-0.179971288393768	-0.658704080825654	0.293330597985297	0.241739657364387	-0.0710849110555418	-0.533090721719437	0.389955850022535	0.234446079831103	0.0876966063904666	-0.357575650021064	0.53635710232263	0.227112526764102	0.0412397742683407	FALSE
Operative procedures - main OPCS4: T85.2 Block dissection of axillary lymph nodes	41200	41200.T852	Categorical multiple	240	Health-related outcomes > Hospital inpatient > Summary Operations	2005	binary	63937/138(64075)	0.704919089945797	-0.0646019718857182	-0.400674285032786	0.269850661040275	0.17065493532422	0.0345483570573367	FALSE	binary	382555/754(383309)	0.812971549268159	0.000592625021592769	-0.0043150267185001	0.00550687966331403	0.00250500693502259	0.0409903298221378	FALSE	binary	389661/766(390427)	0.841612282978337	-0.0484284370636405	-0.397114370907415	0.29900398471472	0.177141012198568	-0.0834999716346724	-0.440908522977178	0.270840161551743	0.181097267974861	-0.156186570993301	-0.515486205934895	0.199642341577788	0.18195235008447	0.00829855056314986	-0.330082954066112	0.347524658288344	0.172453259553929	-0.148408283803409	-0.507711016244618	0.207423843443819	0.18195397278583	-0.156072120520254	-0.50313559040518	0.190066122377054	0.176402363544922	-0.075444809527782	-0.419459086305734	0.268270543490489	0.175016834390739	0.069559043749667	-0.256965306791964	0.399278948186229	0.167039826898298	-0.241674878440697	-0.60496139809718	0.117291789493468	0.183754701956351	-0.0301922194970361	-0.37131557629853	0.311221117729656	0.173701735846169	0.0637424443746213	-0.270783794356622	0.399887326228537	0.170696021563004	0.0435845837525701	FALSE
Operation code: orchidopexy	20004	20004.1588	Categorical multiple	5	UK Biobank Assessment Centre > Verbal interview > Operations	100076	binary	63994/49(64043)	0.704929255321315	-0.108400254558294	-0.67688080300776	0.453607399697982	0.28650819953783	0.0345516828522017	FALSE	binary	382699/324(383023)	0.196965121071607	0.0049328432616119	-0.00255666390449046	0.0124591129023625	0.00382837923878108	0.0109933517527197	FALSE	binary	389810/328(390138)	0.12552543112463	-0.175456196465472	-0.794188495701562	0.431450633443798	0.310265860480442	-0.225496057319274	-0.867983114938984	0.397156528180496	0.320095343999513	-0.112634707467688	-0.721101423067553	0.487408761095817	0.305997302954332	0.498549874725212	-0.00873402541293716	1.02880272012097	0.263192380325509	0.288539075797288	-0.252043596175848	0.842199834452858	0.277428747693323	0.395407664260409	-0.114833455535621	0.927752733485433	0.264461277190287	0.394654484730177	-0.122010694376834	0.931544697674492	0.2672175825231	0.0604949068790942	-0.495605761689254	0.62490432985177	0.284009528970334	0.0436844724824452	-0.52466863726277	0.616525580995009	0.289186320913781	0.142707159548095	-0.407885557396466	0.703312586588149	0.281677460921462	0.109230381963977	-0.452796574844505	0.677729315868338	0.286517185385505	0.00865085961765607	FALSE
Operative procedures - OPCS4: J50.5 Percutaneous transhepatic cholangiography	41272	41272.J505	Categorical multiple	240	Health-related outcomes > Hospital inpatient > Summary Operations	2005	binary	64053/22(64075)	0.70505107882392	-0.161795197755501	-1.02448006631496	0.679175563344102	0.428267561405455	0.0345550086470666	FALSE	binary	383173/136(383309)	0.798459056903142	0.00150342426601461	-0.0100316322985986	0.0130861084213539	0.00588931752091394	0.0402650664824728	FALSE	binary	390289/138(390427)	0.742267211377976	-0.673390790527179	-1.8399362804244	0.361382957310189	0.547775860681972	0.166668040958885	-0.697158362334353	1.04234706142863	0.437025200597297	0.350194980057459	-0.4542116319614	1.19178001292198	0.414134869260454	0.303323429136971	-0.501078915319778	1.14490456418862	0.414132694044818	0.4310283460409	-0.358517880971349	1.26392353809928	0.408347891873667	0.081043709748252	-0.759921506358389	0.943723390856093	0.428264746298931	0.0383720943174795	-0.825442104998636	0.914039176276745	0.437018691082525	-0.109116968047124	-0.999950661178872	0.7817167119454	0.447296534806118	0.228592590588735	-0.592791822486202	1.08002585305659	0.42071600652338	0.0487110580450294	-0.815104110748979	0.924379064710212	0.437019201706739	0.161966111338028	-0.678999983229994	1.02464649806791	0.428265201133922	0.0394374207095674	FALSE
Types of spread used on bread/crackers: Cholesterol-lowering dairy spread on bread/crackers	20087	20087.180	Categorical multiple	77	Online follow-up > Diet by 24-hour recall > Bread/pasta/rice yesterday	100101	binary	9664/13(9677)	0.705101447074087	0.210364422908082	-0.892666877603446	1.3446769600923	0.556855336036126	0.0345583344419316	FALSE	binary	58148/53(58201)	0.723766651767363	-0.00333417429035845	-0.0218875199794278	0.0152192057922318	0.00943267761942971	0.0366538594370575	FALSE	binary	59233/54(59287)	0.419406201970873	-1.2420807186385	-3.14635743115662	0.178760491347904	0.802133147333684	-1.92559944318375	-4.85398900868858	-0.19869391443053	1.06929548385934	-0.303737470570657	-1.52203999799041	0.839113252214907	0.585991239362068	-0.385414827263262	-1.60370179655841	0.757416076885325	0.585981559029815	-0.166269839757199	-1.30052357531989	0.936705658009509	0.556823916567385	0.00959814472896949	-1.0159716198748	1.05855549056667	0.518040954020332	-0.917129435187156	-2.45241521674946	0.363737126902366	0.690428212525374	-0.479603929918501	-1.69788028603881	0.663213437579876	0.585974950289294	-0.909496642137821	-2.44481867521829	0.371422315662231	0.690452820011764	-0.927662990768464	-2.4629815437136	0.353251053917441	0.690450480303598	-0.200900853721995	-1.33512491150916	0.902041447865349	0.556806719599518	0.0247408023098123	FALSE
Operative procedures - secondary OPCS4: L76.3 Endovascular placement of two metallic stents	41210	41210.L763	Categorical multiple	240	Health-related outcomes > Hospital inpatient > Summary Operations	2005	binary	64053/22(64075)	0.705201072569537	-0.161718940615932	-1.0244515502306	0.679302407531056	0.428284654254221	0.0345616602367966	FALSE	binary	383151/158(383309)	0.992837435317685	4.90041616560091e-05	-0.010649261668189	0.0107745826290177	0.00545877182303121	0.0496546365049214	FALSE	binary	390267/160(390427)	0.879866026264049	0.49398483669957	-0.282528096125624	1.31922866783268	0.403253967165247	0.258531702554775	-0.582534819232735	1.12130778014843	0.428310363200823	0.485490160456913	-0.291020721285444	1.31073207611458	0.403252947737965	0.150729745944192	-0.690320999427223	1.01349065855066	0.428301921537781	0.0313807035789373	-0.859548721809454	0.922310363832333	0.447340043558971	0.309308358914844	-0.480316034727537	1.14227388947709	0.408380319738575	0.0403107534001965	-0.82358551541715	0.916057756023842	0.437054265280806	0.421758265156494	-0.343057630219693	1.24005824904509	0.398659759019861	0.0669064827239374	-0.79699601364483	0.942659693636393	0.437057617776179	0.541851581176032	-0.212515062933518	1.35393127215566	0.394544445377996	0.161213841645717	-0.679839486287509	1.02397707166215	0.428303186954537	0.045170392405617	FALSE
Operative procedures - OPCS4: L76.3 Endovascular placement of two metallic stents	41272	41272.L763	Categorical multiple	240	Health-related outcomes > Hospital inpatient > Summary Operations	2005	binary	64053/22(64075)	0.705201072569537	-0.161718940615932	-1.0244515502306	0.679302407531056	0.428284654254221	0.0345649860316616	FALSE	binary	383151/158(383309)	0.992837435317685	4.90041616560091e-05	-0.010649261668189	0.0107745826290177	0.00545877182303121	0.0496567950267657	FALSE	binary	390267/160(390427)	0.879866026264049	0.49398483669957	-0.282528096125624	1.31922866783268	0.403253967165247	0.258531702554775	-0.582534819232735	1.12130778014843	0.428310363200823	0.485490160456913	-0.291020721285444	1.31073207611458	0.403252947737965	0.150729745944192	-0.690320999427223	1.01349065855066	0.428301921537781	0.0313807035789373	-0.859548721809454	0.922310363832333	0.447340043558971	0.309308358914844	-0.480316034727537	1.14227388947709	0.408380319738575	0.0403107534001965	-0.82358551541715	0.916057756023842	0.437054265280806	0.421758265156494	-0.343057630219693	1.24005824904509	0.398659759019861	0.0669064827239374	-0.79699601364483	0.942659693636393	0.437057617776179	0.541851581176032	-0.212515062933518	1.35393127215566	0.394544445377996	0.161213841645717	-0.679839486287509	1.02397707166215	0.428303186954537	0.0451725797278971	FALSE
Job coding	22601	22601.21232866	Categorical single	497	Online follow-up > Work environment > Employment history	130	binary	15656/28(15684)	0.705225646080701	-0.143521452032798	-0.903278781327868	0.602973055277229	0.379887413601738	0.0345683118265265	FALSE	binary	94008/113(94121)	0.814120556818271	0.0015216451957141	-0.0111570566459308	0.0142615491571118	0.00647361420969365	0.0410442928682438	FALSE	binary	95745/118(95863)	0.929175754059467	-0.350182285912721	-1.23681817546909	0.492046551489996	0.434434314834435	-0.505159893394028	-1.48523907442495	0.388941087570397	0.469587314161501	-0.474288917135785	-1.40232758504454	0.391213377792089	0.450131022707882	-0.288493704043342	-1.1412383191724	0.534297261756966	0.421434957663527	-0.588646618354086	-1.56867086101078	0.305388290821152	0.469554990440023	-0.355015820532919	-1.20771055266154	0.467724264628442	0.421408052565601	-0.304537494237051	-1.15726650529607	0.518239012374419	0.421426883641283	-0.291895203831159	-1.11631679194863	0.514384587328538	0.410471554743381	-0.407701227174594	-1.29429433439848	0.434481651990258	0.434410669202053	-0.377612870571412	-1.26423259899903	0.464601396870749	0.434425924605415	0.144049285646636	-0.602365157056144	0.903728493950039	0.379846500792269	0.0471674176473162	FALSE
Operative procedures - OPCS4: T87.7 Excision or biopsy of inguinal lymph node	41272	41272.T877	Categorical multiple	240	Health-related outcomes > Hospital inpatient > Summary Operations	2005	binary	63918/157(64075)	0.705431682053899	0.0604156821659259	-0.253209708602736	0.374665511548915	0.159848982058346	0.0345716376213915	FALSE	binary	382354/955(383309)	0.859942609203065	-0.000392399046049322	-0.00474993920856592	0.00396891198306331	0.0022237987115283	0.0432416681056812	FALSE	binary	389457/970(390427)	0.840911387871145	-0.0345240029611722	-0.349949496552621	0.280057863399801	0.160389609602603	0.0934896383192646	-0.215354664859904	0.402724845801245	0.15736524968731	0.0374539872324677	-0.271378366922771	0.34667724191211	0.157359114897937	-0.112772277553014	-0.430594350629169	0.20374991632895	0.161488952564078	0.00814462055918708	-0.303874919432121	0.319961340114078	0.158824999058905	-0.0228193589100545	-0.32675880201488	0.282409668877638	0.155104904972347	-0.192182178818546	-0.515177294626916	0.128522350404023	0.163860080532856	-0.0598724940705578	-0.36667072659407	0.247688964337482	0.156421626822861	0.010817568861051	-0.295994484228865	0.318392862889561	0.156428726694002	0.12508993503022	-0.172026720365099	0.424736366783916	0.15195763281911	-0.060091555020944	-0.374347097962039	0.253539463901481	0.159851880838236	0.043547399273809	FALSE
Operative procedures - OPCS4: K50.8 Other specified other therapeutic transluminal operations on coronary artery	41272	41272.K508	Categorical multiple	240	Health-related outcomes > Hospital inpatient > Summary Operations	2005	binary	63932/143(64075)	0.705567321208847	0.0633282468057917	-0.265597064363265	0.393005902289544	0.167639640870618	0.0345749634162565	FALSE	binary	382494/815(383309)	0.229868247916319	0.00289359013776711	-0.00182840613203243	0.00762615162594015	0.00241136226374326	0.0125971334829908	FALSE	binary	389599/828(390427)	0.24828599990051	-0.419770098749276	-0.792832567930747	-0.0564257939223719	0.187330401833465	-0.0259291730597253	-0.361229864321401	0.307510889138993	0.170208036779832	-0.132735216245175	-0.472637747999201	0.204381706558969	0.1723046722396	0.108476439854594	-0.205333714760525	0.424582769119044	0.160367933941302	-0.134999107018869	-0.476533006997209	0.203421346520281	0.173047896512083	-0.26429513144424	-0.605789774818226	0.0740852483809953	0.173027515669979	-0.0557710905367955	-0.381566467491468	0.27002436726304	0.165862523926813	-0.0422050511502802	-0.362158386354062	0.278872684872498	0.163185851152619	-0.0883416139521172	-0.419343495692201	0.241643342943833	0.168243478674608	0.0568019104000459	-0.259985037952026	0.375320892293373	0.161734511795691	-0.0632353753299791	-0.392893989593345	0.265671244624094	0.167629958142954	0.0159149569097511	FALSE
Date H05 first reported (disorders of orbit)	131138	131138	Date		Health-related outcomes > First occurrences > Eye and adnexa disorders	2407	binary	63912/163(64075)	0.705571277301732	0.0592663206613594	-0.248536817160547	0.367648648140653	0.156884762036763	0.0345782892111215	FALSE	binary	382393/916(383309)	0.82970664684191	0.00048849916711633	-0.00396162017358337	0.00494397850506507	0.00227141102227423	0.0418213607321706	FALSE	binary	389499/928(390427)	0.189965300097411	-0.276750033208997	-0.609499938437311	0.0507642285138192	0.168055875443606	-0.0750521020245157	-0.392950946681293	0.240486264030873	0.161258723514539	-0.187779537651456	-0.511150489320665	0.13218244935554	0.163766556816942	-0.0720462792527127	-0.38042383106494	0.235751938408052	0.156882268642827	-0.306306480039119	-0.64254580069952	0.0240069404513035	0.169648484742166	0.107564220218223	-0.180953693032559	0.399080302226379	0.147712478834996	-0.108371593396219	-0.417838801820668	0.200313342165596	0.157383416618775	0.0578347804728298	-0.234282728252991	0.352315863165722	0.149378672719945	-0.269175954246444	-0.595497396040854	0.0531644091941789	0.165116703309203	-0.122327390667864	-0.434060518169772	0.188201802456443	0.158425617377861	-0.0596490991647815	-0.368029421974589	0.2481519162208	0.156883698100648	0.0124742989632092	FALSE
Operative procedures - main OPCS4: Q22.2 Bilateral salpingectomy NEC	41200	41200.Q222	Categorical multiple	240	Health-related outcomes > Hospital inpatient > Summary Operations	2005	binary	64064/11(64075)	0.705581304144936	0.22831392439308	-0.972196956138177	1.47285157274834	0.605767938977435	0.0345816150059864	FALSE	binary	383260/49(383309)	0.0576114120734444	-0.0187348688554739	-0.0385750144633786	0.000601844544695153	0.00995532075661866	0.00417458124676222	FALSE	binary	390375/52(390427)	0.499400132507296	0.406918557516734	-0.613716494551529	1.5004785712731	0.527389294310667	-0.629673261612893	-2.18584958044154	0.703320444087579	0.707370279568442	-0.15420849959006	-1.39888337502677	1.04645319638864	0.605847608276875	-0.0265768721855365	-1.18923949098799	1.1360873773291	0.577663633834045	-1.09460928371136	-3.01553148192252	0.373820028155183	0.816717768848771	-0.524108157218899	-1.88849301642706	0.729386276877614	0.645765563589898	-0.757740768832294	-2.31389311292268	0.575220076118188	0.7073543832686	-1.18298595249348	-3.10390752285941	0.285443470638751	0.816717490450531	-0.735744293935939	-2.291900883273	0.597222841915439	0.707357294863094	-0.439002886722102	-1.80340127998958	0.814506958019666	0.645773678465556	-0.228301254977862	-1.47292918810136	0.972307507800326	0.605819915779835	0.0287436020823308	FALSE
3mm regularity index (right)	5160	5160	Continuous		UK Biobank Assessment Centre > Physical measures > Eye measures > Autorefraction	100014	cont	14309	0.705614381866106	0.00619328408452828	-0.0259476130864739	0.0383341812555305	0.016397330739338	0.0345849408008514	FALSE	cont	85636	0.104708689015222	-0.000372734312175256	-0.000823023129698119	7.75545053476063e-05	0.00022974016689749	0.00653168710067346	FALSE	cont	87178	0.0470625132688257	0.011247805369889	-0.0211645344688124	0.0436601452085905	0.0165369823194248	0.00652673099660448	-0.0262240541457136	0.0392775161389225	0.0167096592699274	-0.0226759211614398	-0.0552409295628404	0.00988908723996085	0.0166148747929288	-0.00240735133993184	-0.0344633875047374	0.0296486848248737	0.0163551939146109	-0.0102443872358918	-0.0425874068468593	0.0220986323750758	0.0165016146975216	-0.0274695115529846	-0.0589111759623874	0.00397215285641809	0.0160417375301842	0.00196935752774372	-0.0299203669050013	0.0338590819604887	0.0162703406091635	-0.0423012516423643	-0.0738398376036901	-0.0107626656810385	0.0160911875235663	-0.012554338021267	-0.0445320572726339	0.0194233812301	0.0163152361263336	-0.0135623636706063	-0.0454860043347106	0.018361276993498	0.0162876448865197	-0.00608037937408585	-0.0382022026721529	0.0260414439239812	0.0163887589292012	0.00377531825539175	FALSE
Operative procedures - secondary OPCS4: Q55.2 Examination of female genital tract under anaesthetic NEC	41210	41210.Q552	Categorical multiple	240	Health-related outcomes > Hospital inpatient > Summary Operations	2005	binary	63945/130(64075)	0.705618463097601	-0.0664352471666214	-0.413044278712861	0.278349655612373	0.175945544991849	0.0345882665957164	FALSE	binary	382641/668(383309)	0.776386731812924	-0.000755863716677849	-0.00597068250350627	0.00446331246729984	0.00266102621771817	0.0391102572958038	FALSE	binary	389745/682(390427)	0.536481773783224	-0.164236071216762	-0.536456348896657	0.204006255841412	0.188362699458758	-0.0959873637137868	-0.466080619826534	0.270593792031264	0.187404877769547	-0.0954436925699889	-0.4595012050328	0.266398004436693	0.184679240755715	-0.0871324775503661	-0.445703426704889	0.270387003141822	0.182197285159787	-0.106722427572816	-0.47272461659773	0.25664763317006	0.185557864537067	-0.12935841052518	-0.484529898002612	0.225474191980062	0.180656775069116	-0.013649610861637	-0.362627271902391	0.336282207142724	0.177848203265195	-0.432501854574045	-0.82199942105381	-0.0508243397370222	0.196124567843438	-0.258268947097738	-0.634982897215381	0.113479364814881	0.190385111062777	-0.14677881035464	-0.510820646684634	0.215046976410401	0.184671117543341	0.0664920983367253	-0.278276872337183	0.41308487616536	0.175937005934116	0.0304956472286627	FALSE
Operative procedures - OPCS4: H01.9 Unspecified emergency excision of appendix	41272	41272.H019	Categorical multiple	240	Health-related outcomes > Hospital inpatient > Summary Operations	2005	binary	64025/50(64075)	0.70567485397458	0.106905058642735	-0.449662067666093	0.667610630792871	0.283197712990792	0.0345915923905814	FALSE	binary	383053/256(383309)	0.330778537046503	-0.00417264324621921	-0.0125924482335261	0.00423906670396098	0.00429066456373038	0.0174667587635987	FALSE	binary	390164/263(390427)	0.388173408260694	0.0489896886387478	-0.492148223893586	0.591965855712664	0.274895291394843	-0.418847836868645	-1.0625233325937	0.193744168332403	0.317853555591147	-0.678640489457134	-1.37587949591459	-0.0311715122934662	0.339773200614535	-0.115259450162635	-0.675944701872524	0.441287554402613	0.283186935241941	0.123517346815915	-0.406626856222906	0.658794672201912	0.270209589996086	-0.195656750980495	-0.756336336764175	0.360884407758189	0.283183846369955	-0.373086637968889	-0.978376374633179	0.213891156204563	0.301924472829982	-0.367369352453776	-0.962152706564212	0.21250561193231	0.297532953355103	-0.210373954936487	-0.786726043656599	0.356946201641603	0.2897974067107	-0.361780621138994	-0.967071613713446	0.225198510824061	0.3019252312151	-0.106075478310441	-0.666763986819094	0.450474757963157	0.283188628079223	0.0232359245811278	FALSE
Operative procedures - main OPCS4: L88.2 Radiofrequency ablation of varicose vein of leg	41200	41200.L882	Categorical multiple	240	Health-related outcomes > Hospital inpatient > Summary Operations	2005	binary	63900/175(64075)	0.705747051376061	-0.0571922635851712	-0.355297667361769	0.239739259870421	0.151501832603262	0.0345949181854463	FALSE	binary	382133/1176(383309)	0.930129814581073	-0.000175796981691141	-0.00410431892060986	0.00375604556073818	0.0020047906977073	0.0464816093938871	FALSE	binary	389233/1194(390427)	0.421863644775757	0.0505900657331969	-0.249939842524864	0.351646235893175	0.153164011012172	0.125256299392671	-0.173452985212528	0.424822840398315	0.152326788356363	0.318272832875729	0.0375319818918731	0.603026923123926	0.144008983922496	0.226072960568199	-0.0576524308430858	0.513296752089618	0.145393028029018	0.142021788480795	-0.151597540627728	0.437407704989317	0.149974866870612	0.214401745005914	-0.0651823778248436	0.498193436666355	0.143469798142149	0.0212960871501904	-0.275626532851912	0.319392568732645	0.151496797826779	0.223593410006785	-0.0554359864937134	0.506924682234017	0.143212137188853	0.212348373494193	-0.0720057484472829	0.500092155257192	0.145684489551266	0.0549969909163724	-0.24023577737486	0.351706429399717	0.150717518083354	0.0573000227240957	-0.239630140876333	0.355404021716935	0.151502141333086	0.0248436064569754	FALSE
Operative procedures - OPCS4: F11.8 Other specified preprosthetic oral surgery	41272	41272.F118	Categorical multiple	240	Health-related outcomes > Hospital inpatient > Summary Operations	2005	binary	64053/22(64075)	0.705809949872699	-0.161362145129517	-1.02406180577545	0.679623746217411	0.428275333274329	0.0345982439803113	FALSE	binary	383204/105(383309)	0.678241159140038	0.00278238050665639	-0.010353791716397	0.0159979006562626	0.00671041239021437	0.0343377654981868	FALSE	binary	390322/105(390427)	0.663584838060922	-0.340784220898201	-1.35394670610183	0.616298126534329	0.492877482708025	-0.0393146047284278	-0.962631908827217	0.869492563636324	0.459549537328945	-0.346166814509864	-1.35932731662788	0.610913265565458	0.492876397492241	0.227259125151666	-0.594111748987162	1.07867963797694	0.420706687815686	-1.18513358176895	-2.68045788009393	-0.000568285785244357	0.657920810221437	-0.21225265122318	-1.13556723501883	0.696551842265866	0.459547611861144	-0.28220332349571	-1.24532202646088	0.648237805586004	0.474413612807052	-0.109770502396804	-1.00059566806812	0.781054626336233	0.447289434719829	-0.14398376863869	-1.06729549376725	0.764817717380324	0.45954627695132	-0.269185723884503	-1.23230515603767	0.661256209726291	0.474414090822361	0.160282693994943	-0.680676383813628	1.0229564410426	0.428259206339269	0.0361761231899908	FALSE
Fraction acceleration <= 450 milli-gravities	90141	90141	Continuous		Additional exposures > Physical activity measurement > Acceleration intensity distribution	1010	ordcat	13814	0.705943623208477	-0.0129439586164978	-0.0801348518690996	0.0542630443447968	0.0342848420923584	0.0346015697751763	FALSE	ordcat	81718	0.59974549325814	0.000253706036148652	-0.000692792358009658	0.00120093379765054	0.000483407077399047	0.0305560352270765	FALSE	ordcat	83289	0.308864051162875	0.0240058898033782	-0.0438767984200366	0.0916138803127533	0.0346316218166806	-0.0182367954661276	-0.0860995655963447	0.0505543801032252	0.0351382827372881	0.0468962796434588	-0.0213493470304349	0.115050986440734	0.0348395399541022	0.0191210629387132	-0.0475490367293371	0.0858192716051339	0.0341049149996841	0.0782819518264502	0.0101038995113375	0.146460152589819	0.0349211636791323	0.00752223703070473	-0.0574347924568947	0.0728459924665262	0.0333843004575026	0.0327801263962543	-0.0338872288948283	0.0992170121858798	0.0339953460069637	0.00445080817873453	-0.0608884798535673	0.0701932785761702	0.0335774173422003	0.0477750790707728	-0.0189871359931429	0.114464050011362	0.0340644027037215	-0.00109400003754662	-0.0668162569839736	0.0650052565808978	0.0339988037711604	0.0119084980170473	-0.0549326436107979	0.0784461297793303	0.0342195423666694	0.0190712629598845	FALSE
Mean intensity of CC-Mid-Posterior (whole brain)	26510	26510	Continuous		UK Biobank Assessment Centre > Imaging > Brain MRI > T1 structural brain MRI > Freesurfer ASEG	190	cont	5961	0.705955349590397	-0.00910387186523263	-0.0564218398680605	0.0382140961375952	0.0241373587342465	0.0346048955700412	FALSE	cont	35529	0.456694141456615	0.00025290730773255	-0.000413129412825098	0.000918944028290199	0.000339809319675794	0.0235170954930064	FALSE	cont	36160	0.981924818459001	0.0131295856029971	-0.0349920435974037	0.0612512148033979	0.0245514806429954	0.001837363810055	-0.0468111256539502	0.0504858532740603	0.0248202828381493	-0.00925471951405312	-0.05688605752967	0.0383766185015637	0.0243013358591909	-0.00381290522284719	-0.0510620237856243	0.0434362133399299	0.0241063288809631	-0.0187777686228804	-0.0667748058384417	0.0292192685926809	0.0244879142643236	0.00459687573749096	-0.0416952795557686	0.0508890310307505	0.0236180896925147	-0.0035741076144648	-0.0503777526303274	0.0432295374013978	0.0238790498934107	0.0136236273444969	-0.0331050242313126	0.0603522789203064	0.0238407885123559	0.0108054949391866	-0.0364997479617593	0.0581107378401326	0.0241349633146896	0.00641243627952723	-0.0406720451350831	0.0534969176941375	0.024022331605237	0.00892208300054549	-0.0384733860505944	0.0563175520516854	0.0241809963691973	0.0492803709698587	FALSE
Volume of Pole-temporal (right hemisphere)	27741	27741	Continuous		UK Biobank Assessment Centre > Imaging > Brain MRI > T1 structural brain MRI > Freesurfer a2009s	197	cont	5961	0.706044747243772	0.00944405683733816	-0.0396577018034235	0.0585458154780998	0.0250472878024606	0.0346082213649062	FALSE	cont	35529	0.676984273716838	0.000145935346370894	-0.000540732854558641	0.00083260354730043	0.000350335419953277	0.0343075461923675	FALSE	cont	36160	0.209085452128183	-0.00684449996198194	-0.0564301962593744	0.0427411963354105	0.0252984423645561	-0.0212381460230453	-0.0713667319411	0.0288904398950094	0.0255754226795298	-0.0196921532042025	-0.0687726415485404	0.0293883351401354	0.0250406870996948	0.0278565715605127	-0.020830068569989	0.0765432116910143	0.0248397471697933	0.014508599675909	-0.0349487140121663	0.0639659133639843	0.0252329420230274	-0.00559902601919788	-0.0532995879383313	0.0421015358999355	0.0243366536436355	0.00545884558100706	-0.0427687677797684	0.0536864589417825	0.0246055533771305	-0.0388272956041174	-0.0869776339015885	0.0093230426933537	0.0245661279201702	-0.00763835245538619	-0.0563828244680077	0.0411061195572353	0.024869252786249	0.0295740836997643	-0.0189429103118524	0.078091077711381	0.0247531943353782	-0.00916553473549469	-0.0580029779661722	0.0396719084951828	0.0249166863644214	0.0136620149612844	FALSE
Snackpot intake	102760	102760	Categorical single	100001	Online follow-up > Diet by 24-hour recall > Bread/pasta/rice yesterday	100101	ordcat	9677	0.70614189900991	0.209415120172165	-0.893356900477313	1.34376062045399	0.556773714991605	0.0346115471597712	FALSE	ordcat	58198	0.518840809886039	0.00477482371874679	-0.00969680355944739	0.0193713671339525	0.00739806046620857	0.0266361595579347	FALSE	ordcat	59284	0.276085685606513	0.347411645895449	-0.610159766183178	1.36186784561797	0.493409074485419	-1.22632300693852	-3.1305599622435	0.194518309115822	0.802129428938302	-0.140699172587126	-1.27494122770181	0.962322477624738	0.556840964285269	-0.206423226685079	-1.34068932991058	0.896502507877679	0.556811617305755	-0.880436959143851	-2.4162343103706	0.399970414809586	0.69032388508688	0.10442406311199	-0.883738643812325	1.13423492819769	0.504454974492565	0.550831527594759	-0.343332370923094	1.52997223495395	0.469313795027489	-0.0019649654696609	-1.02740645457034	1.04709918550868	0.518049181614894	0.0493274568990185	-0.976022783307875	1.09863102078892	0.518110438192816	0.160549592760101	-0.828162644132806	1.18999272342503	0.504453497005851	-0.210361361498807	-1.34461903344152	0.892546516558196	0.556800615629635	0.0172842206570716	FALSE
Date O33 first reported (maternal care for known or suspected disproportion)	132218	132218	Date			2415	binary	64064/11(64075)	0.706181481644695	0.227859664075771	-0.972816436210247	1.47254806762846	0.605855612875999	0.0346148729546362	FALSE	binary	383238/71(383309)	0.530233867739393	0.00511729096675499	-0.0108456170083186	0.0212418582879658	0.00816408170410423	0.0272275945432568	FALSE	binary	390356/71(390427)	0.921393514212592	-0.692896942752192	-2.24925234422614	0.640336859419717	0.707487884101763	-0.113201705413099	-1.35812280850436	1.0877232508491	0.605989107664806	0.0423437807945898	-1.12063926438598	1.20533052427004	0.57784084996665	-0.0186637967159162	-1.18160122704191	1.14427555488975	0.577815212116606	0.00780892399918616	-1.15513257425507	1.17075135435321	0.577817182392672	-0.109252641646861	-1.27215839822536	1.05365538091341	0.577797844703257	0.3426424952539	-0.678292389307466	1.43646426941818	0.52754169792482	-0.0725314253170538	-1.23545478992665	1.09039443784532	0.577807616717872	-0.443466901963073	-1.80808235399888	0.810299169395245	0.645905955665002	0.377375047816229	-0.643575070319615	1.47121109932168	0.5275497444747	-0.224908063642026	-1.46978320732802	0.975967261919784	0.605962566021574	0.0468983770068682	FALSE
Date D56 first reported (thalassaemia)	130632	130632	Date			2403	binary	64027/48(64075)	0.706420315412637	0.108822496019532	-0.459274701745352	0.681411890865335	0.289054474637059	0.0346181987495011	FALSE	binary	383059/250(383309)	0.234357077465961	-0.00516312992545464	-0.0136881893497067	0.0033475711659665	0.00434254330639774	0.0128021930581938	FALSE	binary	390173/254(390427)	0.790358741466638	-0.119888612478783	-0.700590055849127	0.453768041756625	0.292465409530729	-0.0166700882059614	-0.589302639335988	0.551471169105931	0.289071379414597	-0.0660774375359955	-0.638705722609032	0.502059651883928	0.289069052876517	-0.481156408160249	-1.12870605930832	0.137296406905025	0.320271748240871	-0.317252535648892	-0.938138832788768	0.283527077160254	0.309249619920572	-0.342166180801501	-0.941152523628267	0.243898986364977	0.300124563967694	-0.100165297816563	-0.66530947762624	0.462827034758201	0.285910853416668	-0.0624115218411168	-0.614172720483119	0.491335583192585	0.280248174349734	-0.430477463642762	-1.06399674287073	0.178704961507003	0.314481727216922	-0.433034394083253	-1.06655345602072	0.176147875422325	0.314481371118727	-0.11270341064525	-0.685325018411895	0.45542654653481	0.289065255822008	0.0414913163305481	FALSE
Nucleated red blood cell count	30170	30170	Continuous		Biological samples > Assay results > Blood assays > Blood count	100081	ordcat	60929	0.70649054168767	-0.0323935026485187	-0.201250389407245	0.13619030098737	0.0860335798492779	0.0346215245443661	FALSE	ordcat	364668	0.738335214649667	0.000400731437580987	-0.00194941819222562	0.00275163132760037	0.00119932263947914	0.0373942324296322	FALSE	ordcat	371429	0.688093414814273	0.0167360962759983	-0.154049945526278	0.187278021357214	0.0871135085923585	-0.00247526147320646	-0.175991823850043	0.170909585455145	0.0887559197595433	0.0753132856241147	-0.093062737078238	0.243778146534327	0.0859627694328527	-0.0184048395179843	-0.188643746008343	0.15177776523633	0.0868645350743478	-0.0155032035372796	-0.18767928360098	0.155146731592806	0.087947212037014	0.126138537232355	-0.0341988382544635	0.287660491615953	0.0825031994671384	0.0957881607130843	-0.0687200761041921	0.260929804078324	0.0841267935394755	0.021341010232254	-0.143989468845233	0.187210675322322	0.0846272905747599	-0.0476523244709742	-0.21909494280711	0.122825371615864	0.0874299446159361	0.0460649928761477	-0.120490005563366	0.213279633612909	0.0853099646678052	0.0324900567402032	-0.136019857006584	0.201034472283227	0.0860288841176107	0.0371976026947811	FALSE
Operative procedures - main OPCS4: E06.3 Removal of packing from cavity of nose	41200	41200.E063	Categorical multiple	240	Health-related outcomes > Hospital inpatient > Summary Operations	2005	binary	64033/42(64075)	0.706534560849795	0.11631626973762	-0.491277669022185	0.729785809318385	0.309127165440365	0.0346248503392311	FALSE	binary	383034/275(383309)	0.651420444356356	0.00187112090527439	-0.00624165286613091	0.0100094518228975	0.00414263852112093	0.0330663961319289	FALSE	binary	390146/281(390427)	0.911903436418341	0.066150760234677	-0.521547720139212	0.656402586898324	0.298349191810251	-0.127976703882394	-0.762794605854267	0.493777084161735	0.317945268172314	0.0587279592606768	-0.528968809076632	0.648978035644664	0.298348508801817	0.134700199424402	-0.432693273163928	0.711123342050289	0.289816881244734	0.269474589086352	-0.28661404438128	0.838135803209209	0.285044661344883	-0.097959058279183	-0.693516136152227	0.497598213898961	0.301634052045979	-0.0118957656348891	-0.599582664636731	0.578344500252977	0.298342711227664	-0.156143163069404	-0.760240983323599	0.445156940702606	0.305197446569824	0.245474099997656	-0.305483775420784	0.810592324667917	0.282871883837809	0.121169983665872	-0.44622177554485	0.697591423620661	0.289815882250269	-0.115397658687116	-0.72881892126536	0.492147398383861	0.309079457841856	0.0465615293757382	FALSE
Operative procedures - OPCS4: W81.1 Excision of lesion of joint NEC	41272	41272.W811	Categorical multiple	240	Health-related outcomes > Hospital inpatient > Summary Operations	2005	binary	63972/103(64075)	0.706600819955169	-0.0742956395367576	-0.46374816071781	0.312728342475868	0.197465809170561	0.0346281761340961	FALSE	binary	382748/561(383309)	0.897133877175357	0.000375062757019338	-0.00530896340988067	0.00606750469978283	0.00290118695875157	0.0449576929718529	FALSE	binary	389856/571(390427)	0.46210580097165	-0.0269916817571713	-0.42937817471869	0.374278376446274	0.204331279555923	-0.188343879692239	-0.617717471459195	0.233430864784547	0.216312736624431	0.162666673381534	-0.218824929683247	0.547838549715737	0.194983697098504	-0.290141703845262	-0.719499511881389	0.13161668842407	0.216301778658023	-0.00303461158922343	-0.402984361404773	0.396368588085986	0.203244522865803	-0.0505566581070573	-0.441579155354645	0.341979215313208	0.199253694362942	-0.340520007355607	-0.773580902647127	0.0840257676098273	0.217935646080607	-0.068777060537203	-0.461906537616298	0.325381137568554	0.200195936802962	0.0570646687407705	-0.329956662841019	0.446514498085042	0.197462967797547	-0.109975757470904	-0.514883832762339	0.293221066538943	0.205453801535833	0.0737355022394765	-0.313288358039801	0.463187822132445	0.197464318793675	0.0269368738789973	FALSE
Treatment/medication code: multivitamin+mineral preparations	20003	20003.1140876592	Categorical multiple	4	UK Biobank Assessment Centre > Verbal interview > Medications	100075	binary	63217/826(64043)	0.706767271630528	0.0263611305929612	-0.111027233435893	0.163749804152948	0.0700706354196265	0.034631501928961	FALSE	binary	377963/5060(383023)	0.568636975452673	-0.000554038193840725	-0.00245856485247166	0.00135113390687396	0.000971840021855391	0.0290903988948368	FALSE	binary	384990/5148(390138)	0.548309737107622	0.120594580473048	-0.0132181781457847	0.254714102271291	0.0683265367840491	-0.0338597242531879	-0.174940955468949	0.106901946704807	0.0718710550059035	-0.00825322014163314	-0.146356136936573	0.129789148450452	0.0704193115803759	-0.00733769410314343	-0.143715645043196	0.12912673637529	0.0695776748632828	-0.00635129954833393	-0.144545719298925	0.131774838097029	0.0704639754381696	0.0360387310750512	-0.0963452052240821	0.16884460112232	0.0676275776114392	-0.0483005044434817	-0.18524684707166	0.0886824532607678	0.0698546013775872	0.0456719740636422	-0.0865815263475214	0.178358396482208	0.067563900881736	0.0382141524903293	-0.096445815539168	0.173107050656969	0.0687394591763272	-0.00660630496601056	-0.142574884040211	0.129483398442279	0.0693778669485154	-0.0259052315145044	-0.163292637994842	0.111482127732827	0.0700700661561687	0.0310665383437596	FALSE
Weighted-mean MD in tract inferior fronto-occipital fasciculus (left)	25527	25527	Continuous		UK Biobank Assessment Centre > Imaging > Brain MRI > Diffusion brain MRI > dMRI weighted means	135	cont	5595	0.706895369189902	-0.00934145981484688	-0.0580593121778338	0.03937639254814	0.0248511228407127	0.034634827723826	FALSE	cont	33359	0.793759917202183	-9.17616387650042e-05	-0.000779769238016067	0.000596245960486059	0.00035101799763548	0.0400125194266966	FALSE	cont	33952	0.714941000578165	0.0276957030863711	-0.0218379472197174	0.0772293533924596	0.0252718336305881	0.0147040988451104	-0.0355885228888387	0.0649967205790594	0.0256590572560777	0.00110024785042119	-0.048099441720088	0.0502999374209304	0.0251014484460407	0.0284723653001584	-0.0203697641266199	0.0773144947269368	0.0249190229552994	-0.0157778071472097	-0.0652421931280456	0.0336865788336263	0.0252364953001097	0.00696990978049169	-0.0408340131130716	0.054773832674055	0.024389334902441	0.0156846187707931	-0.0327240971786402	0.0640933347202264	0.024697897453241	0.0350841565138961	-0.0132206866262519	0.0833889996540441	0.0246449020382296	0.0197219090655669	-0.0290261750991742	0.0684699932303081	0.0248710415083182	-0.004573690902202	-0.0531919434646194	0.0440445616602154	0.0248048020401254	0.00895867519467025	-0.0400073566799815	0.057924707069322	0.0249822373969917	0.0383306356358546	FALSE
Mean thickness of G-precentral (left hemisphere)	27431	27431	Continuous		UK Biobank Assessment Centre > Imaging > Brain MRI > T1 structural brain MRI > Freesurfer a2009s	197	cont	5961	0.706939344960333	-0.00920919718864281	-0.0572431507623215	0.0388247563850358	0.0245025899836344	0.034638153518691	FALSE	cont	35529	0.98702405048711	-5.60197231856687e-06	-0.000680767117552325	0.000669563172915191	0.00034446660610334	0.0493394923156622	FALSE	cont	36160	0.972878666677993	0.0171507359669283	-0.031604177154278	0.0659056490881345	0.0248745798019708	-0.00547448638572428	-0.0547631932875209	0.0438142205160724	0.0251469194523376	-0.0013704784511363	-0.0496286481221429	0.0468876912198703	0.0246211430957587	0.0116239424700398	-0.0362469777140712	0.0594948626541508	0.0244235698124034	0.024487739657976	-0.0241409418393766	0.0731164211553287	0.0248101768854222	0.000994473718337023	-0.0459068894943919	0.0478958369310659	0.023928905362951	-0.00149600034610049	-0.048915584521051	0.04592358382885	0.0241932998178809	0.00211158204214622	-0.0452320217739677	0.0494551858582601	0.0241545349144431	-0.00390521986124251	-0.0518330029836387	0.0440225632611537	0.0244525810772299	0.0221047965713274	-0.0255993198285233	0.0698089129711782	0.0243384671268025	0.00885922264534057	-0.039159974009537	0.0568784193002182	0.024499219929873	0.0489391486941686	FALSE
Breakfast cereal consumed	100760	100760	Categorical single	100010	Online follow-up > Diet by 24-hour recall > Cereal yesterday	100102	binary	3222/6455(9677)	0.706981897376772	-0.0163033283904372	-0.101304864529044	0.0687087599250343	0.0433693913295339	0.0346414793135559	FALSE	binary	19770/38431(58201)	0.0794258480428867	0.00106078602230933	-0.000124548604486317	0.0022461014167721	0.000604761474075261	0.00530564669314453	FALSE	binary	20126/39161(59287)	0.172379479574547	-0.0555787349953989	-0.141324266887365	0.0301456071058858	0.0437409764031179	-0.0700077664226496	-0.156211349759651	0.0161797822462008	0.0439759666610747	-0.0194138946575935	-0.10577788696901	0.0669506698840461	0.0440619977373109	-0.0635869049033172	-0.148199409243632	0.0209834836276482	0.0431576307082192	0.0122251757735354	-0.073359377204095	0.0978043296266699	0.0436628299163729	0.0148275409152415	-0.0685531181454464	0.098162193515231	0.0425281622660176	0.0121801934275292	-0.0725428143281909	0.0968820180690053	0.0432192912191861	-0.064499959365473	-0.147435536583925	0.0183647657978711	0.0422948073536309	-0.0136948744306342	-0.098206186193178	0.0707841067128652	0.043108474589005	0.0134149156413897	-0.0709682720368658	0.0977704190591288	0.0430442769867022	0.0170970316182086	-0.0679813793192907	0.102161987778702	0.0434025667886019	0.011417822301938	FALSE
Volume of G-temp-sup-G-T-transv (left hemisphere)	27509	27509	Continuous		UK Biobank Assessment Centre > Imaging > Brain MRI > T1 structural brain MRI > Freesurfer a2009s	197	cont	5961	0.706990925223975	0.00955024340917981	-0.0402717561332326	0.0593722429515922	0.0254146897377505	0.0346448051084209	FALSE	cont	35529	0.586911977617788	-0.0001934013651616	-0.000891140623376162	0.000504337893052961	0.000355983829910263	0.0299689172854429	FALSE	cont	36160	0.244408958010259	-0.038695719892176	-0.0890859548928809	0.0116945151085289	0.0257089150922906	-0.000714473091245518	-0.0516564062147426	0.0502274600322516	0.0259903894730956	-0.000903592751197697	-0.0507804226899678	0.0489732371875724	0.025446977692216	-0.013371704641983	-0.0628482960940171	0.0361048868100512	0.0252427774682635	-0.040873708158602	-0.0911334775142408	0.00938606119703668	0.0256423519934795	-0.0455165396799861	-0.0939910535872802	0.00295797422730787	0.0247315211402616	-0.0516611755315311	-0.100671292404699	-0.00265105865836324	0.0250047838303966	-0.0463224587783264	-0.0952540467834867	0.00260912922683391	0.0249647186868252	-0.0187757542424762	-0.0683111159114914	0.0307596074265389	0.0252727618197614	-0.0122926670189454	-0.0615968598069313	0.0370115257690406	0.0251548202952919	-0.00976160629223212	-0.05939144765753	0.0398682350730657	0.0253209650180525	0.0156918500371845	FALSE
Mean thickness of BA2 (left hemisphere)	27074	27074	Continuous		UK Biobank Assessment Centre > Imaging > Brain MRI > T1 structural brain MRI > Freesurfer BA exvivo	195	cont	5961	0.707007780489911	-0.00926317503913793	-0.057590502354089	0.0390641522758131	0.0246522428012676	0.0346481309032859	FALSE	cont	35529	0.161383075094351	-0.000484952814919566	-0.00116371533093209	0.000193809701092956	0.000346301970549808	0.00929459506130202	FALSE	cont	36160	0.124323624043667	0.0218319910381037	-0.0271849725964053	0.0708489546726127	0.0250082770231943	0.00809266851163131	-0.0414609579668147	0.0576462949900773	0.0252820804592722	-0.0125130096290828	-0.061030559890142	0.0360045406319764	0.0247534781318258	-0.00100966714484644	-0.0491378865097669	0.047118552220074	0.0245548429210257	0.0245778076972581	-0.0243122458369176	0.0734678612314337	0.0249435279504071	-0.04211392479496	-0.0892673759618596	0.0050395263719396	0.0240575197226474	-0.0236196735721508	-0.071294131063002	0.0240547839187003	0.0243233352590272	-0.00841306647916366	-0.0560111352278839	0.0391850022695566	0.0242843619999141	-0.037752120932008	-0.0859375088651741	0.0104332670011581	0.0245840101171491	-0.000274752519172965	-0.0482352715539368	0.0476857665155909	0.0244692828209609	0.00912820501053617	-0.0391490877894523	0.0574054978105246	0.0246308996467906	0.00857867798241393	FALSE
Treatment/medication code: omacor 1g capsule	20003	20003.1141181868	Categorical multiple	4	UK Biobank Assessment Centre > Verbal interview > Medications	100075	binary	63969/74(64043)	0.707155408932872	-0.0874905320881064	-0.548100172038561	0.369347727537343	0.233032068392182	0.0346514566981509	FALSE	binary	382564/459(383023)	0.715408889140169	0.0011690640375039	-0.00511256297295039	0.00746377263217088	0.0032069864620851	0.0362739595924711	FALSE	binary	389668/470(390138)	0.318624919876548	0.0485023680601761	-0.418732635744883	0.516759167072118	0.23757550893275	0.0140661947341357	-0.46525063263283	0.4911534188586	0.242836967774327	0.0148007658245743	-0.456251073820436	0.485852620027903	0.239239466526729	0.100727264774354	-0.352955908003149	0.559006592577315	0.231650275538208	-0.00268202823013611	-0.477755302816217	0.471309425955549	0.240990861969602	0.234447766102738	-0.196179546876425	0.67557408244923	0.221511817096807	0.466611917054977	0.0539412141282395	0.894221273444217	0.213564986815159	-0.0522044686390152	-0.515784607662281	0.41336380198164	0.235978362811804	0.148634956212081	-0.299156699678782	0.602553812117085	0.229066870704814	-0.169334886740505	-0.657830265896298	0.31441194381655	0.246818327164658	0.0875336033767377	-0.36930284513334	0.548141502867938	0.233031240788802	0.01959403298482	FALSE
Operative procedures - secondary OPCS4: Y69.3 Harvest of vein	41210	41210.Y693	Categorical multiple	240	Health-related outcomes > Hospital inpatient > Summary Operations	2005	binary	64033/42(64075)	0.707224449382041	0.116022664952818	-0.491535249566556	0.729456635900966	0.309078355737783	0.0346547824930158	FALSE	binary	383081/228(383309)	0.248526389311606	-0.0052438171558862	-0.0141679444459333	0.00366436618039061	0.0045453774892683	0.0134907615265066	FALSE	binary	390196/231(390427)	0.719529818935543	0.148600794778011	-0.425104085084949	0.729349318891508	0.292497131616115	-0.184567062705423	-0.831777199462085	0.445349653179701	0.323079917268492	-0.185840801217706	-0.820676152205843	0.435931014758345	0.317977445621554	-0.1796423502655	-0.803274132597977	0.434709852151526	0.313342037670362	-0.0199458229749723	-0.624091510193464	0.581402826162201	0.305244841177262	-0.485254371692642	-1.16153139418818	0.163567048533087	0.334986616712972	-0.151728929663789	-0.765170545585126	0.455836917228348	0.309112515869132	-0.491431495900258	-1.16770581236971	0.157386810670889	0.334985098963865	-0.352444459244723	-1.01337668492548	0.286431974171972	0.328713197116865	-0.0032691222984889	-0.590984773721007	0.586999630916287	0.298377860609493	-0.116006190862739	-0.729453652099562	0.491565525902735	0.30911557356337	0.0385099960628199	FALSE
Operative procedures - OPCS4: Y69.3 Harvest of vein	41272	41272.Y693	Categorical multiple	240	Health-related outcomes > Hospital inpatient > Summary Operations	2005	binary	64033/42(64075)	0.707224449382041	0.116022664952818	-0.491535249566556	0.729456635900966	0.309078355737783	0.0346581082878808	FALSE	binary	383081/228(383309)	0.248526389311606	-0.0052438171558862	-0.0141679444459333	0.00366436618039061	0.0045453774892683	0.0134929200483509	FALSE	binary	390196/231(390427)	0.719529818935543	0.148600794778011	-0.425104085084949	0.729349318891508	0.292497131616115	-0.184567062705423	-0.831777199462085	0.445349653179701	0.323079917268492	-0.185840801217706	-0.820676152205843	0.435931014758345	0.317977445621554	-0.1796423502655	-0.803274132597977	0.434709852151526	0.313342037670362	-0.0199458229749723	-0.624091510193464	0.581402826162201	0.305244841177262	-0.485254371692642	-1.16153139418818	0.163567048533087	0.334986616712972	-0.151728929663789	-0.765170545585126	0.455836917228348	0.309112515869132	-0.491431495900258	-1.16770581236971	0.157386810670889	0.334985098963865	-0.352444459244723	-1.01337668492548	0.286431974171972	0.328713197116865	-0.0032691222984889	-0.590984773721007	0.586999630916287	0.298377860609493	-0.116006190862739	-0.729453652099562	0.491565525902735	0.30911557356337	0.0385121833851	FALSE
Location of pain during the past week: Neck pain	120039	120039.17	Categorical multiple	3022	Online follow-up > Experience of pain	154	binary	18701/3043(21744)	0.707239931389055	0.0147481652182508	-0.0622217607170819	0.0917233026693117	0.0392686008088221	0.0346614340827458	FALSE	binary	112673/18660(131333)	0.918997260731429	-5.54787442825783e-05	-0.00112460951268385	0.00101384271569014	0.00054552056324212	0.0459570885857365	FALSE	binary	114774/18978(133752)	0.905209384674624	-0.0220031852848965	-0.0995221364194304	0.0554899953104098	0.039540962326358	0.0227887330715661	-0.0550909591277246	0.100635285724774	0.0397231546882015	0.00203860517603489	-0.0749546131630839	0.0790279685085992	0.0392784214382604	0.048429352977923	-0.0270778511892097	0.123990033553271	0.0385350876161849	0.00822835363739828	-0.068802345773144	0.0852544704820883	0.039297359272833	-0.00604902887059359	-0.080698046898694	0.0686776810589801	0.0381034443021283	0.0234689495774794	-0.0519393073952106	0.0989314347434713	0.0384847797881669	0.0131918758320827	-0.0613563617998521	0.0878229260955621	0.0380533548916381	0.0179342915451408	-0.0578861439891867	0.0937938434601503	0.0386911654392689	-0.00523866032253259	-0.0810529412873018	0.0706125942413949	0.0386874556100454	-0.0143351125266419	-0.0912648108319341	0.0625909206542122	0.0392460423466164	0.04628373944617	FALSE
Operative procedures - OPCS4: H01.3 Emergency excision of normal appendix	41272	41272.H013	Categorical multiple	240	Health-related outcomes > Hospital inpatient > Summary Operations	2005	binary	64036/39(64075)	0.707317797376222	-0.120529905585868	-0.760861358405174	0.509540045810816	0.321417268539932	0.0346647598776107	FALSE	binary	383103/206(383309)	0.291347303017348	0.00505784738443037	-0.00432993936593278	0.0145027661866574	0.00479936783012917	0.0156061129338629	FALSE	binary	390219/208(390427)	0.75584714102796	-0.110346382321831	-0.794939015495495	0.565249460105259	0.343723437828651	-0.184348016196272	-0.900498429127288	0.511224365345473	0.356478340656685	-0.0386797628396215	-0.710027312717315	0.628435640037298	0.338335387235695	-0.151943825437587	-0.836529450945224	0.523645044780968	0.343719768178959	-0.0458561108510961	-0.717199115464941	0.621254392316221	0.338332912320451	-0.444674675700701	-1.17981039062471	0.262748461901508	0.364092176555535	-0.241496145768094	-0.940909398776641	0.443517470374499	0.34972698943562	-0.283112527754727	-0.982523168218913	0.401898536073605	0.349725629941501	0.200819962142243	-0.413375093323283	0.830632350855679	0.314834864268235	0.198362366641655	-0.415832838634909	0.828174986911684	0.314834964969632	0.124772051558269	-0.505160171064662	0.764971461521996	0.321346860861796	0.0399623780567829	FALSE
Pulse rate (during blood-pressure measurement)	95	95	Integer		UK Biobank Assessment Centre > Physical measures > Blood pressure	100011	cont	3745	0.707451682962185	0.0121917228056213	-0.0515355588525819	0.0759190044638245	0.0325039969730318	0.0346680856724757	FALSE	cont	22367	0.948928731123105	2.92861004897974e-05	-0.000866983146994118	0.000925555347973713	0.000457263881037706	0.0474205663961319	FALSE	cont	22782	0.599075123369411	0.0144144168597844	-0.0497436965029615	0.0785725302225304	0.0327325926273844	0.00843964234486945	-0.0570683649293937	0.0739476496191326	0.0334212900528535	0.00759333021541615	-0.0565507654964542	0.0717374259272865	0.0327254410134784	-0.0309308445025178	-0.0940953337640309	0.0322336447589952	0.0322256591901974	0.0116871626137206	-0.0528728295741019	0.076247154801543	0.0329376257117026	0.00497937021995985	-0.057447142055233	0.0674058824951527	0.0318491534172638	0.0486350737291099	-0.0148751630749708	0.112145310533191	0.032402054861292	-0.0256481703988839	-0.0878774232115455	0.0365810824137777	0.0317485143353066	6.25880090742722e-05	-0.063595088049187	0.0637202640673356	0.0324772763538115	0.0156636135802162	-0.0479792537139278	0.0793064808743601	0.0324697211247413	-0.0110877296856971	-0.0748725230865878	0.0526970637151935	0.0325421298847848	0.0333413535150269	FALSE
Operative procedures - OPCS4: T45.4 Image controlled percutaneous drainage of lesion of abdominal cavity NEC	41272	41272.T454	Categorical multiple	240	Health-related outcomes > Hospital inpatient > Summary Operations	2005	binary	64030/45(64075)	0.707482904077364	-0.112055948972644	-0.705987748853906	0.474183652997446	0.298918817877421	0.0346714114673407	FALSE	binary	383051/258(383309)	0.480382088320974	0.00301952597290585	-0.00536132884092249	0.0114342754830935	0.00428151574917545	0.0247431359005353	FALSE	binary	390162/265(390427)	0.614460470221137	-0.254142492792479	-0.920180381187118	0.3926303814333	0.331943352265038	0.115910386060098	-0.485347377460244	0.71996629396658	0.305195889896726	-0.0359978180891867	-0.654941981110495	0.579867039011104	0.312550044023243	0.253755558239768	-0.308400375541036	0.831284669558088	0.288791596912805	-0.457571941784755	-1.17548706110393	0.222372672096059	0.352992001970392	0.218298043258391	-0.338788163400681	0.792345350691424	0.286650082451768	-0.0578527825477589	-0.667562248979689	0.551856703292507	0.308713662534855	0.214109868479745	-0.342971104392542	0.788152099765016	0.286647411331843	-0.0366272988956804	-0.646341001622138	0.573086485435534	0.30871596104637	-0.0469180781626524	-0.656628756095615	0.562792613680098	0.308714333586193	0.112529758424501	-0.473715049132555	0.706466513752305	0.29892029743574	0.0341156656021698	FALSE
Operative procedures - OPCS4: S35.8 Other specified split autograft of skin	41272	41272.S358	Categorical multiple	240	Health-related outcomes > Hospital inpatient > Summary Operations	2005	binary	64001/74(64075)	0.707511455494222	-0.0873621681110111	-0.547885568756387	0.369388202460624	0.232987422655857	0.0346747372622057	FALSE	binary	382951/358(383309)	0.859362268325631	0.000643124528995793	-0.00646801742555433	0.00776870887283126	0.00362996980505863	0.0432222414090831	FALSE	binary	390064/363(390427)	0.300830004362416	-0.102398354365387	-0.590836121770842	0.381289818078064	0.246788278311262	-0.394407024193799	-0.942059281343654	0.131470065042707	0.27221813056744	0.068837029662476	-0.394690535544577	0.534353226835401	0.235951338459764	-0.498482974660786	-1.0461215334533	0.0273792225230075	0.272210517526286	-0.487338929996052	-1.04427348165286	0.045024689179092	0.276162426422977	-0.192501694155727	-0.676196438191023	0.287742416580461	0.244730140690681	-0.354995166861184	-0.871845884319077	0.149105812364251	0.259046108936995	-0.168075029930528	-0.647292807154183	0.308912085236399	0.242785437351147	-0.156610867357158	-0.645042039618721	0.32707061679767	0.246784832340998	-0.0757755433416217	-0.550764914836918	0.398131475239216	0.240947328734319	0.0877246068981813	-0.369037646398904	0.548259560231004	0.23299322708207	0.0186906688831532	FALSE
Operative procedures - main OPCS4: S45.4 Removal of organic material from skin NEC	41200	41200.S454	Categorical multiple	240	Health-related outcomes > Hospital inpatient > Summary Operations	2005	binary	64031/44(64075)	0.7075892410734	0.113186572760506	-0.480253594298737	0.711978762782024	0.301931481330737	0.0346780630570706	FALSE	binary	383090/219(383309)	0.65675658367574	0.00206310255641597	-0.00703043116116965	0.0111902706638069	0.00464411323247179	0.0333211017095493	FALSE	binary	390204/223(390427)	0.428848978322818	-0.635358113329953	-1.3666560387939	0.0443127903495333	0.356177856635879	-0.580977444198211	-1.31227946324358	0.0986981735475984	0.356186392858912	0.0157664872118295	-0.566477296520339	0.598010334886986	0.295000376877689	-0.125194207082589	-0.723997810114486	0.468257483929202	0.301932711272058	-0.282937144817592	-0.925168676924522	0.33944371514757	0.319951799150548	0.0510979303955654	-0.504732123986715	0.615244397837072	0.283867250219581	-0.554667306376484	-1.2436004431227	0.0980799305307837	0.339061935421463	-0.408659609328777	-1.05087779746409	0.21370703000039	0.319942089490161	-0.285092890416176	-0.914852935055679	0.329047157418458	0.31480004478514	-0.294241373474441	-0.923999574806522	0.319896690873056	0.314798966623339	-0.112441742136982	-0.711247067664683	0.481011726985433	0.301933668912573	0.0252045146331861	FALSE
Treatment/medication code: elleste duet conti tablet	20003	20003.1141156644	Categorical multiple	4	UK Biobank Assessment Centre > Verbal interview > Medications	100075	binary	63911/132(64043)	0.70768253583764	0.0654127790343883	-0.277057691639639	0.408472696157089	0.174461151476921	0.0346813888519356	FALSE	binary	382264/759(383023)	0.314773003265755	-0.00251004860548891	-0.00740464780672162	0.00238482503866211	0.00249672389551803	0.0167069590744258	FALSE	binary	389365/773(390138)	0.978479625463858	0.0362317798524771	-0.30121691654897	0.374234253403116	0.171907508069445	-0.033909726655319	-0.383338813391708	0.313638988381782	0.177358915078978	0.00768862775216628	-0.332508865127233	0.347886257992162	0.173159780122736	-0.132369406539529	-0.481761697298852	0.215142135703554	0.177339904214626	-0.209318906947012	-0.571736086873296	0.148493404730254	0.183242819010714	-0.123242626939002	-0.463397245024396	0.216911780118655	0.173137659264178	-0.0484180970981472	-0.387197554683113	0.290642384445462	0.172512406331372	-0.152059175769692	-0.496630848018257	0.191616402839993	0.17514802198575	-0.107739352606499	-0.453886459102026	0.237193773206051	0.175865511841475	-0.0431121136387163	-0.383291473717158	0.297067326851998	0.173150447751758	-0.0674868923868681	-0.410576441843271	0.275014177580512	0.174475508008375	0.0491469443107748	FALSE
Weighted-mean ICVF in tract medial lemniscus (right)	25668	25668	Continuous		UK Biobank Assessment Centre > Imaging > Brain MRI > Diffusion brain MRI > dMRI weighted means	135	cont	5595	0.707687779703481	0.00971183510474477	-0.0410815615854966	0.0605052317949862	0.0259098642370624	0.0346847146468006	FALSE	cont	33358	0.432387489259421	-0.000285168659220609	-0.000997132064030743	0.000426794745589526	0.000363240128083375	0.0224227249179762	FALSE	cont	33951	0.650390848513001	-0.00933666736384422	-0.0606105353480918	0.0419372006204033	0.026159684415053	0.0179920064012596	-0.0340728434017525	0.0700568562042717	0.0265632395898505	0.0263396884085926	-0.0245884861236631	0.0772678629408482	0.0259833132543823	0.0230101282238143	-0.0275479243458518	0.0735681807934805	0.0257944787833922	0.0304778642213817	-0.0207243060409328	0.0816800344836962	0.0261231045771593	-0.00115035884057658	-0.0506337305758062	0.048333012894653	0.02524618171549	-0.00597133917414754	-0.056080751588568	0.0441380732402729	0.0255655847026735	-0.0108141855309717	-0.0608160758651161	0.0391877048031728	0.0255107274469553	-0.00703369179556016	-0.0574943951027055	0.0434270115115852	0.0257448116510751	-0.0143955315862892	-0.0647218420415368	0.0359307788689584	0.025676245055039	-0.0090001672642825	-0.059686475238922	0.041686140710357	0.0258599140830981	0.0356314799422547	FALSE
Operative procedures - secondary OPCS4: S27.9 Unspecified other local flap of skin	41210	41210.S279	Categorical multiple	240	Health-related outcomes > Hospital inpatient > Summary Operations	2005	binary	64033/42(64075)	0.707718383323826	0.115805646084356	-0.491691009401854	0.729179164630077	0.309069985426059	0.0346880404416656	FALSE	binary	382981/328(383309)	0.551769251071734	-0.00225549536407455	-0.0096861010555628	0.0051775860327327	0.00378964508163355	0.0282269901571404	FALSE	binary	390095/332(390427)	0.59557909543102	0.454020895311016	-0.0754423393868057	1.0041795684976	0.273747116185521	0.236851997525508	-0.330489366566304	0.81322464866902	0.289808545936423	0.100025900092932	-0.480330059053363	0.685275690475628	0.29528268875555	0.276391327964907	-0.269686924161192	0.838114712707007	0.280814789393471	0.150685488458275	-0.422926032709107	0.731342824728342	0.292448559828318	-0.017143939280233	-0.597490574509964	0.568096769111638	0.295277743468299	0.285514782796903	-0.256036212155333	0.844096575994716	0.27889224621863	0.438096664047901	-0.0779804326002257	0.978853276717914	0.268024344765671	0.274188623344237	-0.271891215016228	0.83591356930708	0.280815607145023	0.194470901199619	-0.36153807681639	0.763055721577801	0.285021881326566	-0.116340791236423	-0.729702027061815	0.491143089134369	0.309069121253623	0.0331969902445426	FALSE
Methods of admission to hospital (recoded): Emergency admission: transfer from another hospital provider	41249	41249.2017	Categorical multiple	264	Health-related outcomes > Hospital inpatient > Summary Administration	2001	binary	63750/185(63935)	0.707801714713675	-0.0552511948594452	-0.345277385865313	0.233726407358481	0.147452548661019	0.0346913662365305	FALSE	binary	381460/1066(382526)	0.0597229961465034	0.00396990433106325	-0.000162492577425178	0.00811187693557446	0.00211047158862537	0.0042997755137282	FALSE	binary	388544/1087(389631)	0.203386360630277	-0.0506210996470129	-0.351297159940873	0.249014622219615	0.15285893776762	-0.275489525213123	-0.602371922513433	0.0454488034026007	0.164902223498768	-0.0443373568890423	-0.343994169989811	0.254462796026923	0.152388432212392	-0.0337585737517119	-0.328618218004844	0.261101104744515	0.150171620808379	0.18125519765008	-0.101755313388287	0.46634032160053	0.144683589954055	-0.0695814544953326	-0.361776777041157	0.223083289958848	0.148938511713059	-0.0687801589689361	-0.364552169015415	0.226828331309576	0.150593064950993	-0.0232239730221988	-0.311329238754073	0.266068008668242	0.147044541027518	-0.0465232754623353	-0.342300963445902	0.249090999979125	0.150596007035662	0.200521495597245	-0.0761309341744566	0.480327725045109	0.141728726229085	0.0552081515302866	-0.233706672514034	0.345172079402499	0.147420677505652	0.0133229800078744	FALSE
Volume of BA4a (right hemisphere)	27133	27133	Continuous		UK Biobank Assessment Centre > Imaging > Brain MRI > T1 structural brain MRI > Freesurfer BA exvivo	195	cont	5961	0.707848667294621	-0.00914778808883612	-0.0570171376387611	0.0387215614610889	0.0244186238595987	0.0346946920313955	FALSE	cont	35529	0.667393186196994	0.000146746954377629	-0.000522616138764182	0.00081611004751944	0.000341506421907434	0.0338693662579865	FALSE	cont	36160	0.642500529899902	-0.00327891812617597	-0.0516236548569683	0.0450658186046163	0.0246653092956144	-0.0215165292577044	-0.0703905689477087	0.0273575104322999	0.0249353577452057	-0.0116700490499607	-0.0595222214465095	0.0361821233465882	0.0244140047592022	0.0300026209332809	-0.0174655599166814	0.0774708017832432	0.0242180936651735	0.0246133333186105	-0.0236062337783619	0.0728329004155829	0.0246014482025284	0.0205640511117247	-0.0259427296756337	0.0670708318990832	0.0237275908409882	0.0138837589502873	-0.0331368829924525	0.0609044008930271	0.0239897609382847	-0.00468935529423866	-0.0516346561029365	0.0422559455144592	0.0239513221650181	0.00305798989955641	-0.0444665754992678	0.0505825552983806	0.0242468608574517	-0.00494678995199753	-0.0522495703424058	0.0423559904384107	0.0241337069507468	0.00882214157371283	-0.0387930682930946	0.0564373514405203	0.0242931073361779	0.0353011942779649	FALSE
Operative procedures - secondary OPCS4: M25.3 Ureterolysis	41210	41210.M253	Categorical multiple	240	Health-related outcomes > Hospital inpatient > Summary Operations	2005	binary	64013/62(64075)	0.707854908030973	0.0952939273755207	-0.404517277400236	0.59778868153056	0.254376426927025	0.0346980178262605	FALSE	binary	382968/341(383309)	0.952610855392417	0.000221219771877242	-0.00707246836154064	0.00752770836205429	0.00372252475832772	0.0476148333621136	FALSE	binary	390083/344(390427)	0.991112906100587	-0.365038791817276	-0.920818546285064	0.172422939085931	0.277165309392236	-0.073040439934709	-0.586291107252295	0.434458569681638	0.25900416463287	-0.0923057604377315	-0.599992393096304	0.411216214689758	0.25660932272163	-0.171640084599055	-0.68486931917146	0.335836996653822	0.258992915980319	-0.276981952824066	-0.816494369890564	0.249101688303333	0.270246138918297	-0.0563332713830263	-0.540677135443135	0.43037746517061	0.246520350201994	-0.160185148203723	-0.66785764736007	0.343322449469441	0.256601924277503	-0.141670651753944	-0.63919558209306	0.354555817744191	0.252224949039997	-0.214304665313371	-0.733450855061848	0.29738393758112	0.261533846699221	-0.108992812386221	-0.61144847085046	0.390779179338714	0.254354165170886	-0.0944550519529465	-0.596919176243012	0.405325463993797	0.254358589093789	0.0496675270134302	FALSE
Mean ICVF in fornix cres+stria terminalis on FA skeleton (left)	25383	25383	Continuous		UK Biobank Assessment Centre > Imaging > Brain MRI > Diffusion brain MRI > dMRI skeleton	134	cont	5595	0.707994299072492	0.0098031468698039	-0.0415242282037988	0.0611305219434066	0.0261822482145071	0.0347013436211255	FALSE	cont	33359	0.0922723905918415	-0.000621236732902159	-0.00134453385533814	0.000102060389533821	0.000369022533892586	0.0059661543774823	FALSE	cont	33952	0.122190166394289	0.0145167883525321	-0.0375671334610224	0.0666007101660866	0.0265729700671569	0.0160027067504433	-0.0368846932905317	0.0688901067914183	0.0269829008508503	0.0300898183882113	-0.021642948567041	0.0818225853434635	0.0263938125226846	0.0281466696275149	-0.0232101280685222	0.079503467323552	0.0262019947884698	0.0211926837098992	-0.0308184073663532	0.0732037747861517	0.0265358121701532	0.0133451240654519	-0.0369161363745068	0.0636063845054105	0.0256430568725149	-0.0330172322745818	-0.0839183017914492	0.0178838372422855	0.0259694844312969	-0.0380133922856665	-0.0888052411684515	0.0127784565971185	0.0259137605814191	-0.0147338635553695	-0.0659917735238585	0.0365240464131195	0.0261515427385349	0.00269328814383984	-0.0484281061528058	0.0538146824404855	0.0260818930897512	-0.00853978954777845	-0.0600268686914473	0.0429472895958904	0.0262684637656067	0.00845181329017018	FALSE
Operative procedures - main OPCS4: A55.9 Unspecified diagnostic spinal puncture	41200	41200.A559	Categorical multiple	240	Health-related outcomes > Hospital inpatient > Summary Operations	2005	binary	63236/839(64075)	0.70800470565689	-0.0260397996975974	-0.16244582311825	0.110215179250682	0.0695316116000564	0.0347046694159904	FALSE	binary	378150/5159(383309)	0.358772360814295	0.000883405123182279	-0.00100307180394642	0.00277094162830658	0.00096274023505211	0.0188223104817821	FALSE	binary	385190/5237(390427)	0.905006801364499	-0.00183844528630515	-0.140391992411804	0.13666898497933	0.0706527748797879	0.0117627589472936	-0.128297594197183	0.151647150255102	0.0713875898525986	0.00359210446375806	-0.134782764194142	0.141936408061931	0.070565682439084	0.074471239410308	-0.0598126581391218	0.209074066929764	0.0685698395365037	0.10162491590194	-0.0334913386183039	0.236991439379069	0.0689765875094538	0.0560069381348773	-0.0763366892860791	0.18883003867372	0.0676218168333816	0.0278517149009064	-0.107154247278401	0.163114437522161	0.0689219794845645	0.035140955193238	-0.0980643642683523	0.16875368788093	0.0680426338972235	0.0810090679210823	-0.0528464213075235	0.215219493399192	0.0683606706298675	0.0234492327280062	-0.112092147826424	0.159202129025156	0.0691833282157505	0.0257468365347004	-0.110510273456315	0.162155080267878	0.0695327179400024	0.0462728028347697	FALSE
Operative procedures - OPCS4: L85.2 Ligation of short saphenous vein	41272	41272.L852	Categorical multiple	240	Health-related outcomes > Hospital inpatient > Summary Operations	2005	binary	63972/103(64075)	0.708047077659203	-0.073912540611812	-0.463368354403409	0.313114812750946	0.197467271788162	0.0347079952108554	FALSE	binary	382661/648(383309)	0.75272780538257	0.000850643670538998	-0.00443938484087218	0.00614905061377161	0.00270037182060847	0.0380309963736833	FALSE	binary	389771/656(390427)	0.97270498017755	0.0149221122773225	-0.382684292302624	0.412528531091378	0.20219957159597	0.217673809083112	-0.163835121868813	0.602862700508108	0.194993268721014	0.0509970556724557	-0.342158048650493	0.445180753535433	0.200210364434989	0.0801535097558198	-0.304968407576782	0.468136374702448	0.196612778622966	0.151563860359639	-0.23172383746156	0.538129343595454	0.195790958264489	0.0592617655357097	-0.320489374356161	0.443081907064087	0.194202118428756	0.0745097939641746	-0.308763400401766	0.461060997851491	0.195783394105703	0.204326616355082	-0.161963751543393	0.577659311942986	0.188143576624934	-0.0606946271128732	-0.460641249666646	0.338705443693502	0.203243246203223	0.0872182101399108	-0.296056879322622	0.473771299604509	0.195784389664442	0.0739043417035976	-0.313126514931466	0.463363577203392	0.197468576005754	0.0489347740496085	FALSE
Manic/hyper symptoms: I was more talkative than usual	6156	6156.12	Categorical multiple	100498	UK Biobank Assessment Centre > Touchscreen > Psychosocial factors > Mental health	100060	binary	3693/1002(4695)	0.708072562780578	-0.0267223997538296	-0.166716428101888	0.113114655795595	0.0713722454337103	0.0347113210057204	FALSE	binary	22366/5924(28290)	0.834503774977122	0.000209512511240766	-0.00175574344660047	0.00217532839025582	0.00100280794230481	0.0420350543947505	FALSE	binary	22770/6028(28798)	0.091581010784558	-0.0630592566593954	-0.206139638045477	0.0799486114084938	0.0729671187898741	0.0062776825093386	-0.136917687341978	0.1494328283095	0.073034287276499	0.0179375310239801	-0.123537447388445	0.159470295480795	0.0721821168073357	-0.0418253632754757	-0.182576284344018	0.0989907641388814	0.0718145598880431	-0.0251774105499978	-0.168370148855114	0.117957397024275	0.0730282885139916	0.0224202439938991	-0.115204913628048	0.160305120954659	0.0702704978818814	0.0108616433147584	-0.128296503270045	0.150195100541936	0.0710306627325603	-0.0633664883816575	-0.202820904902057	0.0762129182040551	0.0711686325035291	0.111711322041676	-0.0256673184540917	0.24940325500124	0.0701587701231604	-0.144321729833608	-0.287322043961915	-0.0014322537290639	0.072916176821746	0.0258499387409102	-0.113874516630763	0.16572766051213	0.0713138768189075	0.006520407716873	FALSE
Volume of MDl (right hemisphere)	26700	26700	Continuous		UK Biobank Assessment Centre > Imaging > Brain MRI > T1 structural brain MRI > Freesurfer subsegmentation	191	cont	5961	0.708156110360584	-0.00914192969941228	-0.0570334445738219	0.0387495851749974	0.024429930608623	0.0347146468005853	FALSE	cont	35529	0.00186089326646954	-0.00107099435807278	-0.00174562183078446	-0.000396366885361101	0.000344192287693714	0.000438179934380936	FALSE	cont	36160	0.000868135323933691	0.00141293506755671	-0.0472729718827352	0.0500988420178486	0.02483937310391	0.0391846333694651	-0.0100343118464855	0.0884035785854156	0.0251113272932995	0.011250481646316	-0.0369393849288354	0.0594403482214674	0.0245862951040425	0.00828726099113094	-0.0395159041978713	0.0560904261801332	0.0243890014596997	-0.0106945250310937	-0.059254379021803	0.0378653289596156	0.0247750613412244	-0.00559379185389638	-0.0524287723519657	0.041241188644173	0.0238950371427541	-0.0642724474985547	-0.111624915485191	-0.016919979511918	0.0241590573820865	-0.0167280688439087	-0.0640046640119195	0.030548526324102	0.024120347345274	-0.0430194757673697	-0.0908794234126424	0.00484047187790307	0.0244179716628942	-0.0489427046802152	-0.0965793021737883	-0.00130610718664221	0.0243040192257639	0.0094084143581454	-0.0385428174357694	0.0573596461520602	0.0244645445043719	0.000314974408329323	FALSE
Mean thickness of caudalmiddlefrontal (right hemisphere)	27268	27268	Continuous		UK Biobank Assessment Centre > Imaging > Brain MRI > T1 structural brain MRI > Freesurfer DKT	196	cont	5961	0.708195664259087	-0.00927646248562248	-0.0578796534040531	0.0393267284328081	0.0247929635261835	0.0347179725954503	FALSE	cont	35529	0.76420763268877	-0.000104696930142027	-0.000788856804831352	0.000579462944547299	0.000349055681754312	0.0385598342255224	FALSE	cont	36160	0.107383002743118	0.00213045940111317	-0.0472806331952536	0.0515415519974799	0.025209360189718	-0.0150410203835545	-0.064993090949763	0.0349110501826539	0.025485365187378	-0.0279619645942747	-0.0768696282017838	0.0209456990132344	0.0249525125459362	0.00986580791161582	-0.0386493943206197	0.0583810101438513	0.0247522801760381	0.0435692080875198	-0.00571395396696876	0.0928523701420084	0.0251440904913566	-0.0202073313052382	-0.0677399275553583	0.0273252649448818	0.0242509581686486	-0.0258525301174518	-0.0739103219286028	0.0222052616936993	0.0245189110385887	-0.0299948293466404	-0.0779756181994097	0.0179859595061288	0.0244796244085727	-0.0220055051486529	-0.070578335622414	0.0265673253251083	0.0247816818958015	0.00851901135349238	-0.0398271421264867	0.0568651648334714	0.0246660321159099	0.00935839656493378	-0.0393070777518544	0.058023870881722	0.0248289484484217	0.0075068900651822	FALSE
Operative procedures - OPCS4: U20.1 Transthoracic echocardiography	41272	41272.U201	Categorical multiple	240	Health-related outcomes > Hospital inpatient > Summary Operations	2005	binary	60645/3430(64075)	0.708240877160235	-0.013268647405246	-0.0827817641794509	0.0562217314949343	0.0354577778832428	0.0347212983903153	FALSE	binary	363049/20260(383309)	0.00203892822672568	0.00154361292524204	0.000562690855054846	0.00252484465946757	0.000500552821578479	0.000468399240200311	FALSE	binary	369772/20655(390427)	0.0067178336161269	-0.0327491224712187	-0.103684773962018	0.0381496235332398	0.0361797678620115	-0.0423602451311799	-0.114426973376896	0.0296233301562292	0.0367449058158431	-0.0582563085641889	-0.129481174587024	0.0129187626097345	0.0363239959169118	-0.00283055185809594	-0.0723405163994402	0.0667004919586094	0.0354673462571583	-0.0111519297250383	-0.0818471715314713	0.0595170415730075	0.0360598582564936	0.000579582188200078	-0.0677311790551869	0.0689580221373875	0.0348675248064632	-0.0104458223404539	-0.0796595546467583	0.0588001758121406	0.03531909162097	-0.0227751235057169	-0.0912828924270717	0.0457918130048631	0.034965843233354	0.0162267618374373	-0.0529923659892288	0.0854790797638595	0.0353220861975135	0.0928489375929638	0.0249426112543945	0.160842573446837	0.034666258711748	0.0133351584912639	-0.0561590390585988	0.082851988379606	0.0354597052679528	0.000846493722385056	FALSE
Volume of grey matter in Paracingulate Gyrus (right)	25837	25837	Continuous		UK Biobank Assessment Centre > Imaging > Brain MRI > T1 structural brain MRI > Regional grey matter volumes (FAST)	1101	cont	5926	0.708337234341557	0.00887308325059483	-0.0376404343765173	0.055386600877707	0.0237269722236721	0.0347246241851803	FALSE	cont	35309	0.896819030647455	4.30840819326306e-05	-0.000608137722727399	0.000694305886592661	0.000332250737212502	0.0449490588844759	FALSE	cont	35931	0.539428607495616	-0.00512668662267726	-0.052090586962965	0.0418372137176105	0.0239608064628373	0.0248663062681074	-0.0227550204899491	0.0724876330261638	0.0242962229645668	0.0171349144092589	-0.0293975691199486	0.0636673979384663	0.0237406992179064	0.0225478544045235	-0.0236277403759888	0.0687234491850358	0.0235586159119142	0.0324227476210655	-0.0144906584647707	0.0793361537069016	0.0239350444828989	0.0280155985773474	-0.0172563869293313	0.0732875840840261	0.0230975978369359	0.022792248684903	-0.022937451532376	0.0685219489021821	0.0233311221719342	0.0217816893836727	-0.023894708069679	0.0674580868370244	0.0233039273009557	-0.0113526836066471	-0.0575236251927024	0.0348182579794081	0.0235562418694899	0.0264542024726162	-0.0195372036563591	0.0724456086015916	0.0234646435501608	-0.00882286412536384	-0.055162490194541	0.0375167619438133	0.0236423040624526	0.0306225119209064	FALSE
Weighted-mean L1 in tract inferior fronto-occipital fasciculus (left)	25581	25581	Continuous		UK Biobank Assessment Centre > Imaging > Brain MRI > Diffusion brain MRI > dMRI weighted means	135	cont	5595	0.708356836683785	0.00963827024705834	-0.0408915902879989	0.0601681307821155	0.0257754336526299	0.0347279499800452	FALSE	cont	33359	0.00531829134630212	-0.0010089160940447	-0.00171844143560787	-0.000299390752481534	0.000361996240940138	0.000787860473147988	FALSE	cont	33952	0.0979531539010932	0.0233485996435487	-0.0277310706056477	0.0744282698927451	0.026060605678486	0.0025323861362629	-0.0493299441838976	0.0543947164564234	0.0264599151374192	0.0091356772091871	-0.0415996088861228	0.059870963304497	0.0258849025153181	0.0308396309273282	-0.0195269350328177	0.0812061968874741	0.0256967832498384	-0.0348680462966911	-0.0858762903765647	0.0161401977831825	0.0260241643854087	0.00321883603602824	-0.0460771193989598	0.0525147914710163	0.0251505628338635	0.00192346646282907	-0.0479961585315786	0.0518430914572367	0.0254687560873128	-0.0114430502488942	-0.0612555604069559	0.0383694599091676	0.0254141066054601	-0.038834729058093	-0.0891043144617147	0.0114348563455287	0.0256473042295212	-0.0387236655901491	-0.0888593671512992	0.011412035971001	0.0255789973276099	-0.00917762983329175	-0.0596719654236049	0.0413167057570214	0.0257619707096092	0.00689225250448401	FALSE
Arm fat mass (right)	23253	23253	Integer		UK Biobank Assessment Centre > Imaging > DXA assessment > Body composition by DXA	124	cont	624	0.708387600905237	0.0288352511382453	-0.123042751574226	0.180713253850717	0.0773389294903956	0.0347312757749102	FALSE	cont	3837	0.691033861316418	-0.000421193255040344	-0.0024999493030617	0.00165756279298101	0.00106027439750569	0.0350587117941634	FALSE	cont	3894	0.747768977206024	-0.0424520384549771	-0.188823229467442	0.103919152557488	0.0746572549116479	0.0420684051282704	-0.110593356979421	0.194730167235962	0.077865787728438	0.0375515009108753	-0.111523791778305	0.186626793600055	0.0760364935909885	0.0179525264726691	-0.127420180462406	0.163325233407745	0.0741479738176344	-0.107918218202952	-0.254887135281232	0.0390506988753272	0.0749621276598587	-0.0202102287715756	-0.164388025885347	0.123967568342196	0.0735385049289245	-0.0142793240276123	-0.161019943796744	0.132461295741519	0.0748456836363675	-0.0509147261246206	-0.197597037545655	0.0957675852964142	0.0748159432128782	0.045681459159653	-0.0986537406268474	0.190016658946153	0.0736187888384862	-0.0238730233676276	-0.168768033977294	0.121021987242039	0.0739043227542677	-0.0263426162467317	-0.177307281712213	0.12462204921875	0.0770001762939014	0.0397020867054552	FALSE
Type of meals eaten: Ready meals	20089	20089.464	Categorical multiple	79	Online follow-up > Diet by 24-hour recall > Meal type yesterday	100105	binary	8956/721(9677)	0.70841836135067	0.0290101618771334	-0.12311361332881	0.181056699820201	0.0775661068226107	0.0347346015697752	FALSE	binary	53668/4533(58201)	0.127162486009431	0.00162425962174919	-0.000462606978154869	0.00371267704807089	0.00106509586460991	0.0075850457606631	FALSE	binary	54664/4623(59287)	0.288288041271952	-0.0193889176594745	-0.173124735654636	0.134288829046493	0.078392675988648	0.0674910053492112	-0.0844886445492401	0.219579244788913	0.0775404559320217	-0.0576065630709677	-0.213517480398662	0.0980525102901834	0.0794515435988174	-0.00639504126817128	-0.15773735827585	0.1450886938242	0.0772237304323638	0.0673141064229998	-0.0825466301411164	0.217454854215101	0.0765042219101019	0.00817788406362158	-0.139422699276447	0.156226062329998	0.0753947688088785	0.0829045456313803	-0.0649792175031075	0.23122978970263	0.0755377766985896	0.106317544838938	-0.0385573731779753	0.251874976790366	0.0740656019826478	0.00781828505784951	-0.142182991281668	0.15807490646124	0.0765693764422873	0.121394896013003	-0.024697630140407	0.268079207554496	0.0746631994959869	-0.0292677710642561	-0.181282755876554	0.122827588168935	0.0775509053668478	0.0179797891421322	FALSE
Operative procedures - OPCS4: X40.4 Haemofiltration	41272	41272.X404	Categorical multiple	240	Health-related outcomes > Hospital inpatient > Summary Operations	2005	binary	63930/145(64075)	0.708466926423761	0.0622003794615021	-0.26423434324893	0.389367173843922	0.166369794107858	0.0347379273646401	FALSE	binary	382519/790(383309)	0.551117754868182	-0.00145687048246114	-0.00624649878102358	0.00333533622946515	0.00244376982033977	0.0281924538076325	FALSE	binary	389622/805(390427)	0.922275140612965	-0.125671253439288	-0.462864461861042	0.208814406464344	0.170948087987551	-0.154892404868466	-0.500510307041841	0.186319167877714	0.174784375297159	-0.230014376975381	-0.577453709520443	0.112643097529098	0.175611166584585	-0.118134554620552	-0.449376860856163	0.211578861544935	0.168231788163663	-0.13595152000026	-0.474734601910331	0.199805924513368	0.171672803766644	-0.0891985518486249	-0.411397220247086	0.233231275445766	0.164094313714599	-0.156577556453662	-0.489240017885483	0.174274439631646	0.168879902869699	-0.00576853379854531	-0.320321801732318	0.310474468026381	0.160587755261333	-0.296198431573243	-0.645518056403919	0.0479508452943007	0.176464324683814	-0.147129595664981	-0.479794744944888	0.183725084059211	0.168881301375001	-0.0621798870251642	-0.3893630244549	0.264271194193903	0.166376801176563	0.0469158755851087	FALSE
Operative procedures - secondary OPCS4: Z83.6 Interphalangeal joint of finger NEC	41210	41210.Z836	Categorical multiple	240	Health-related outcomes > Hospital inpatient > Summary Operations	2005	binary	64053/22(64075)	0.70881634159075	-0.159629530290493	-1.02229637336408	0.681322244156476	0.428258712080853	0.0347412531595051	FALSE	binary	383147/162(383309)	0.623667307120298	0.00264913566633448	-0.00792560915309598	0.0132742784681381	0.00540157260923131	0.0316309791055085	FALSE	binary	390263/164(390427)	0.983183333389302	0.421732027387296	-0.367777564868507	1.25459381157494	0.408251403067642	0.162845523893853	-0.700949572569116	1.03849398879404	0.436916060903899	0.194313503571544	-0.64662500485674	1.05696747562044	0.428162338240758	0.227528628392835	-0.593819555698269	1.07892426412957	0.420612300753088	0.356139822633033	-0.448237960264111	1.1976982706468	0.414040928889212	0.297907200185432	-0.491597834799399	1.1307648674483	0.408245000566799	0.411586539767774	-0.364787384508393	1.23670655529565	0.403112531504993	0.153690446207652	-0.667652936535633	1.00508150372424	0.420602765105382	0.549252988649042	-0.204984372009197	1.36122212262259	0.394409672161617	0.358775426388373	-0.430727571209319	1.19163124197281	0.408246409630943	0.160085872449561	-0.680850687312333	1.02273797648995	0.428157050877684	0.0493416159937005	FALSE
Operative procedures - OPCS4: Z83.6 Interphalangeal joint of finger NEC	41272	41272.Z836	Categorical multiple	240	Health-related outcomes > Hospital inpatient > Summary Operations	2005	binary	64053/22(64075)	0.70881634159075	-0.159629530290493	-1.02229637336408	0.681322244156476	0.428258712080853	0.0347445789543701	FALSE	binary	383147/162(383309)	0.623667307120298	0.00264913566633448	-0.00792560915309598	0.0132742784681381	0.00540157260923131	0.0316331376273528	FALSE	binary	390263/164(390427)	0.983183333389302	0.421732027387296	-0.367777564868507	1.25459381157494	0.408251403067642	0.162845523893853	-0.700949572569116	1.03849398879404	0.436916060903899	0.194313503571544	-0.64662500485674	1.05696747562044	0.428162338240758	0.227528628392835	-0.593819555698269	1.07892426412957	0.420612300753088	0.356139822633033	-0.448237960264111	1.1976982706468	0.414040928889212	0.297907200185432	-0.491597834799399	1.1307648674483	0.408245000566799	0.411586539767774	-0.364787384508393	1.23670655529565	0.403112531504993	0.153690446207652	-0.667652936535633	1.00508150372424	0.420602765105382	0.549252988649042	-0.204984372009197	1.36122212262259	0.394409672161617	0.358775426388373	-0.430727571209319	1.19163124197281	0.408246409630943	0.160085872449561	-0.680850687312333	1.02273797648995	0.428157050877684	0.0493438033159806	FALSE
Median T2star in putamen (right)	25031	25031	Continuous		UK Biobank Assessment Centre > Imaging > Brain MRI > Susceptibility weighted brain MRI	109	cont	5397	0.708847959382254	0.0100250403730045	-0.0426265150485535	0.0626765957945625	0.0268575030763393	0.0347479047492351	FALSE	cont	32098	0.772879020475599	0.000108814113199822	-0.000630218301108409	0.000847846527508054	0.000377050062624125	0.0389354170264203	FALSE	cont	32662	0.622235470536501	-0.0250700136305752	-0.0782738534960654	0.028133826234915	0.027144308697316	0.0192303804642719	-0.0347358596671754	0.0731966205957193	0.0275332811516046	-0.0284298311759626	-0.0811972544476932	0.0243375920957679	0.0269216513332688	-0.0464808249016415	-0.0988834819702059	0.00592183216692294	0.0267355496074136	0.00218198737614422	-0.0509754070734093	0.0553393818256977	0.0271206124996178	-0.00382900079388442	-0.0552002847054372	0.0475422831176684	0.0262093486522415	-0.00870442065918004	-0.0606403712113421	0.043231529892982	0.0264974384901653	-0.0106270633857447	-0.0624438946431379	0.0411897678716485	0.026436664476162	0.00630295992497408	-0.0460077902685783	0.0586137101185265	0.026688659221437	-0.0101126973945511	-0.0622792737592919	0.0420538789701897	0.0266151025209201	-0.0102961591175406	-0.0628764899028688	0.0422841716677876	0.0268261977679116	0.0344853230675008	FALSE
Operative procedures - main OPCS4: K63.5 Coronary arteriography using single catheter	41200	41200.K635	Categorical multiple	240	Health-related outcomes > Hospital inpatient > Summary Operations	2005	binary	63800/275(64075)	0.70893973679212	-0.0451619387842149	-0.282918366765277	0.191985825095153	0.121001717461121	0.0347512305441	FALSE	binary	381718/1591(383309)	0.756330652230688	0.000535328611784015	-0.00284503127546756	0.00391883295847943	0.00172513054155935	0.0381993610775341	FALSE	binary	388801/1626(390427)	0.367084597810189	-0.143381256875813	-0.395953490854319	0.107490291194922	0.128249950345365	-0.0229114162936198	-0.27059763151171	0.223822305202542	0.125958987453348	0.0362591713466755	-0.203603127428876	0.276333361923541	0.122278610063961	-0.079708975205905	-0.324044110299259	0.164172315791618	0.124381908337456	0.173569451952244	-0.0587352164366673	0.407183264541238	0.11871547664247	-0.0938488034360761	-0.334626441249984	0.147000673378715	0.122706869715019	0.103342104074076	-0.128191599806864	0.336291341159271	0.118350201686889	-0.0725211964319653	-0.31141881645801	0.166724428358801	0.121821865125829	0.0107804908522189	-0.22768489014642	0.249660601399819	0.121619714791914	-0.0468898643753754	-0.288169337662221	0.194389614845021	0.122944404682041	0.0453157877128875	-0.191826330866047	0.283066552755791	0.120996416036764	0.0221575746970559	FALSE
Operative procedures - main OPCS4: E59.1 Needle biopsy of lesion of lung	41200	41200.E591	Categorical multiple	240	Health-related outcomes > Hospital inpatient > Summary Operations	2005	binary	63925/150(64075)	0.708971171030709	-0.0610872466915254	-0.383345911333602	0.259802368641281	0.163712930497281	0.034754556338965	FALSE	binary	382448/861(383309)	0.817724856464058	0.000539837876641524	-0.00404943785008801	0.00513492336931675	0.00234237051185822	0.0412083405284061	FALSE	binary	389545/882(390427)	0.307687115990235	-0.0808517985735721	-0.41846444896947	0.254843226798843	0.171356029486714	0.0441561568887725	-0.286376704148534	0.374180537966659	0.168126606994179	-0.013730755289005	-0.344247419839007	0.316277337948152	0.168118218176138	0.256303433354457	-0.0481975404012573	0.565251698907429	0.156183057025173	-0.0441352155192645	-0.378799949066334	0.289200922297689	0.17001199261988	-0.139130926757565	-0.470967450031791	0.191931592231526	0.168719053073868	-0.0159544788655908	-0.340207285492419	0.309010441386868	0.165252757955952	-0.212791200613806	-0.550372297344582	0.122871766903892	0.171339318858728	-0.0587567837965979	-0.389262823476475	0.271240744072621	0.168112565757478	0.121019619336653	-0.192733047182004	0.437493903052374	0.160438528452343	0.0612889815123783	-0.259570121710391	0.38351729480967	0.16369908611777	0.0190143925806028	FALSE
PCT responsible for patient data: GLOUCESTERSHIRE PCT	41229	41229.5QH	Categorical multiple	239	Health-related outcomes > Hospital inpatient > Summary Administration	2001	binary	63894/181(64075)	0.709001729801362	0.055562180134426	-0.236547679432039	0.348141500545031	0.148880959012152	0.03475788213383	FALSE	binary	382270/1039(383309)	0.428664716251213	0.00168872944102965	-0.0024918280215969	0.0058757654703138	0.00213404267289097	0.0222824209981005	FALSE	binary	389362/1065(390427)	0.637844001466482	-0.150631257717323	-0.454532788450609	0.150769144575291	0.154106890969788	-0.177997069108689	-0.489353624160791	0.129488116764102	0.157537053509599	-0.00910031338315509	-0.300771250875021	0.282261066821209	0.148465429981762	-0.162810624999489	-0.463344939837185	0.135831311349624	0.152552611253835	-0.00389925126021591	-0.295571911645074	0.287463873960361	0.1484664478205	-0.00699423097044256	-0.288999644221384	0.2763766139685	0.14398432986921	-0.174257948596067	-0.473716991628065	0.123501703253032	0.152055219701348	-0.0445017035944205	-0.329486049576259	0.241335427864437	0.145365340077607	0.120464593031647	-0.157455528084601	0.400447586943862	0.142089450102251	-0.150882960634411	-0.449296274985554	0.146019416258431	0.15157444404566	-0.0563991929851655	-0.34896986068836	0.235701879852707	0.148879649472925	0.0351152718841594	FALSE
Operative procedures - main OPCS4: V33.8 Other specified primary excision of lumbar intervertebral disc	41200	41200.V338	Categorical multiple	240	Health-related outcomes > Hospital inpatient > Summary Operations	2005	binary	64053/22(64075)	0.70900733918952	-0.159518415680091	-1.02217762710604	0.681425372308912	0.42825460954984	0.034761207928695	FALSE	binary	383124/185(383309)	0.860413540873602	0.000887980036036869	-0.00900563619025445	0.0108115028337619	0.00505015807667008	0.0432632533241236	FALSE	binary	390239/188(390427)	0.00454014277052046	0.599422347473272	-0.154824390835217	1.41139837432646	0.394492971531215	-0.443634253307477	-1.5219055049617	0.54708521581772	0.516464437839102	0.848739863872023	0.13382750757217	1.63702019177644	0.378877221831502	0.435218713515037	-0.341162497183843	1.26034559794842	0.403195806867825	-0.0909194251492122	-1.01421886319968	0.817869281252495	0.459543537224835	0.950053154622442	0.265204802784609	1.71987502112361	0.366808044714977	0.3466168403355	-0.442890501317608	1.17947688075291	0.408329216496912	0.588851858543402	-0.147426307077776	1.39006302451528	0.387382671320925	-0.0430571555724872	-0.933873036581689	0.84775870442808	0.447288249767347	0.645375318349336	-0.0909060500140169	1.44658913881239	0.387384209019769	0.156847010727366	-0.68409516549034	1.01950460694721	0.428253771403182	0.00068681919594033	FALSE
Operative procedures - OPCS4: C18.9 Unspecified correction of ptosis of eyelid	41272	41272.C189	Categorical multiple	240	Health-related outcomes > Hospital inpatient > Summary Operations	2005	binary	64033/42(64075)	0.709153623067281	0.115212665457651	-0.492297817953697	0.728599623496121	0.30907173017973	0.0347645337235599	FALSE	binary	383067/242(383309)	0.353655745831646	-0.0040916086653505	-0.012748921402223	0.00455752673547565	0.00441155296391661	0.0185827145570713	FALSE	binary	390182/245(390427)	0.949706834956036	-0.237873542127727	-0.885039841415575	0.391996865366845	0.323056412223341	-0.0768170363153755	-0.700426389465903	0.537512097162487	0.313330212421938	0.180624897963794	-0.386762431870106	0.757042155163774	0.289832654822722	-0.128494217905684	-0.741901539779113	0.47903666968701	0.309094496163353	-0.0211366992311772	-0.625242914179798	0.58017204085475	0.30522418760216	-0.0981495414003404	-0.693697507892284	0.49739869470332	0.301651015599126	-0.315633672013838	-0.962790007557533	0.314226142384813	0.323051039628193	0.0177427395561019	-0.555901509188479	0.598431907661556	0.292465942580897	-0.290642706577784	-0.937804338203611	0.339222850527468	0.323053923002976	-0.192036442091907	-0.815629584429674	0.422275951804944	0.313321608801173	-0.114157711914215	-0.727567122712677	0.493375346851122	0.309095607652151	0.048007349402861	FALSE
Operative procedures - main OPCS4: T20.9 Unspecified primary repair of inguinal hernia	41200	41200.T209	Categorical multiple	240	Health-related outcomes > Hospital inpatient > Summary Operations	2005	binary	63930/145(64075)	0.709155159290564	0.0621059592174782	-0.264639337658717	0.389582597387967	0.166525134857174	0.0347678595184249	FALSE	binary	382392/917(383309)	0.546242065007962	0.00137099441384853	-0.00308069974946247	0.00582960310637293	0.00227256159352729	0.0279658090139872	FALSE	binary	389499/928(390427)	0.677143243443699	-0.00540214322939444	-0.331622965463724	0.320338546985306	0.165953858423787	0.0763767545748983	-0.247387773898001	0.400141454708813	0.164830723111184	-0.0835710946087507	-0.416559814714481	0.247610635867349	0.169047208327471	0.118735014531661	-0.192295739503185	0.432177005400048	0.158984938336658	-0.0558054095456483	-0.387373353145345	0.274236856482265	0.168398633431361	0.0261327859161328	-0.286759438510771	0.341082869892752	0.159839304861253	-0.111428484097941	-0.440223457860142	0.216378241164598	0.167129459404265	-0.0422759350179915	-0.360262248976357	0.276804553361837	0.162178203683939	0.186637313779029	-0.119171885374394	0.495826873876016	0.156581864255125	0.159381215347622	-0.147249044498031	0.46923919367706	0.156959691606447	-0.0624208490912455	-0.389913305539546	0.264340824153231	0.166534732925263	0.0367688875278884	FALSE
3mm strong meridian (left)	5135	5135	Continuous		UK Biobank Assessment Centre > Physical measures > Eye measures > Autorefraction	100014	cont	14593	0.70916133211344	-0.00603329418527007	-0.0377441855864681	0.025677597215928	0.0161779812212398	0.0347711853132899	FALSE	cont	87170	0.41066326990895	-0.000186248342019486	-0.000629959060322365	0.000257462376283392	0.000226384035906303	0.0213477810395441	FALSE	cont	88742	1.24313936316715e-21	-0.016305347080583	-0.0482449863112316	0.0156342921500656	0.0162958114458651	-0.0208462477154732	-0.0530892585342672	0.0113967631033208	0.0164505936011283	-0.0425471444438689	-0.0745919716962967	-0.010502317191441	0.0163494790579786	-0.0396336591656988	-0.0711950876198278	-0.0080722307115698	0.0161028458504665	-0.0777542144533248	-0.109612887682001	-0.0458955412246491	0.016254502065626	-0.106462395002326	-0.137435540819624	-0.0754892491850271	0.01580270022711	-0.0962019840774719	-0.127575477405258	-0.0648284907496854	0.0160069601280005	-0.0704987246338658	-0.101554646879068	-0.0394428023886633	0.0158449332984212	-0.0330735085456449	-0.0645868199531429	-0.00156019713814676	0.0160782962206611	-0.0058187993361834	-0.0372705769276673	0.0256329782553005	0.0160469012679483	0.00604677223642595	-0.0255592461644716	0.0376527906373235	0.0161255959310066	2.18732228006474e-05	TRUE
Intake of sugar added to tea	100490	100490	Categorical single	100002	Online follow-up > Diet by 24-hour recall > Hot/cold beverages yesterday	100104	ordcat	9677	0.709210044761477	-0.02362265021753	-0.147878157520527	0.100497195568281	0.0633486670690356	0.0347745111081549	FALSE	ordcat	58201	0.589076694184094	-0.000476650076049532	-0.00220497444721765	0.00125257582245357	0.000881957621662997	0.0300833189431877	FALSE	ordcat	59287	0.647922699402753	0.0980992179928246	-0.0254477742382731	0.22125145825054	0.0630921426453475	-0.0332589884338845	-0.16073008710053	0.0940698476298274	0.0650250725031513	0.0054067369249085	-0.121340676884873	0.132020741006799	0.0646637931669771	-0.0205768580119929	-0.145242637989894	0.104220391760535	0.0636862701310294	0.00428238311220015	-0.121066334774162	0.129260310796274	0.0639682289377533	0.0232231457656084	-0.0981950124436441	0.144849324815649	0.0620260772396293	0.0510574670579164	-0.0710563028738767	0.173387069642823	0.062627169512974	0.0276082729845389	-0.0934634822957875	0.14904228826932	0.0618660951935359	0.0195638035923731	-0.103166150083928	0.142227994872379	0.0628969665788843	-0.05231466390012	-0.176216000352793	0.0718824089561688	0.0634122579285376	0.0243002439968784	-0.0995125726358524	0.147946812739317	0.0632297631085586	0.0355374250842119	FALSE
Operative procedures - main OPCS4: M27.3 Ureteroscopic extraction of calculus of ureter	41200	41200.M273	Categorical multiple	240	Health-related outcomes > Hospital inpatient > Summary Operations	2005	binary	64028/47(64075)	0.709303293255212	-0.108937488687076	-0.689666658603615	0.464747351972807	0.292486913870171	0.0347778369030198	FALSE	binary	382967/342(383309)	0.712674041909729	0.00136800599474591	-0.00590902143924663	0.00866360541308971	0.00371549443289854	0.0361509238473493	FALSE	binary	390076/351(390427)	0.552877385198143	0.360206456188878	-0.181401809209762	0.918842112778165	0.278918648771595	0.507634691361079	-0.0218847714142586	1.05784545782541	0.273772809227908	0.145167282527715	-0.428486786917251	0.725866103266673	0.292467743619242	0.0944596311834209	-0.479186267526194	0.675150446681578	0.292463454830888	-0.0251475138783063	-0.629243620770428	0.576150916418991	0.305214982610072	0.267417816744856	-0.269909799546496	0.823072129358789	0.277097169133561	0.253186540760523	-0.292933914608191	0.814949815714582	0.280833591421428	0.387226005441467	-0.135239967043217	0.932487393448414	0.270759024029502	0.454319490909225	-0.068156618062906	0.999590205249234	0.270764086621804	0.386163916855596	-0.143337281333186	0.936357671338553	0.273763639902619	0.10797709381367	-0.46567072584939	0.688669804575023	0.29246446546	0.031250273415285	FALSE
Operative procedures - secondary OPCS4: K63.8 Other specified contrast radiology of heart	41210	41210.K638	Categorical multiple	240	Health-related outcomes > Hospital inpatient > Summary Operations	2005	binary	64053/22(64075)	0.709312604105455	-0.159384988809292	-1.02224730068062	0.681773797634773	0.42836580897163	0.0347811626978848	FALSE	binary	383209/100(383309)	0.752899922017096	0.00216078970628886	-0.0112847782984949	0.0156816959084175	0.00686633772183223	0.0380396304610603	FALSE	binary	390327/100(390427)	0.410697575579504	-0.485486028518932	-1.56391335841378	0.505418190792938	0.516555293708955	0.1748382130378	-0.689180112576465	1.05070451179272	0.437125026778409	-0.207597080736239	-1.17088912759739	0.723029568596743	0.474512288223932	-0.947728602042925	-2.24148149012786	0.147693522399791	0.591738932113759	0.130153886972526	-0.733857588423417	1.00601354000927	0.437121415365585	-0.788928046866177	-1.95558719208886	0.245989636192104	0.547862224713667	-0.564773889605949	-1.64319012434507	0.426117087060919	0.516548665959776	-0.0136635441493418	-0.877646329144758	0.862167619466492	0.437106159512095	-0.131279969933598	-1.05476709873393	0.777702818579003	0.459643392089696	-0.403745203439815	-1.41705515969056	0.553502240770768	0.492964683871963	0.159329870229565	-0.68182514263368	1.02218964396999	0.428361939273199	0.0243055251760794	FALSE
Operative procedures - main OPCS4: T62.5 Injection into bursa	41200	41200.T625	Categorical multiple	240	Health-related outcomes > Hospital inpatient > Summary Operations	2005	binary	63852/223(64075)	0.709734620367808	0.0499630348747624	-0.213365816457166	0.313600262025786	0.134240511086009	0.0347844884927498	FALSE	binary	382071/1238(383309)	0.563828056843542	-0.00112826807767143	-0.00495895991006585	0.00270438145549844	0.00195467185181487	0.0288184251424624	FALSE	binary	389163/1264(390427)	0.208497914970735	-0.0677496687909844	-0.335544469723139	0.199065475007719	0.136181874764518	-0.0981353560946138	-0.372189346289714	0.173913640000171	0.13910025300584	0.103462712502939	-0.15188603084598	0.359815149319723	0.13036253828204	-0.231172360044023	-0.507781206269418	0.0430008172764961	0.140287967580567	-0.303477248167296	-0.590974097577766	-0.0202633896591062	0.145345787222488	-0.17203118320701	-0.438363292647889	0.0935532823200001	0.135497715357048	-0.0956800524094046	-0.35996397870818	0.168188408372099	0.134541733653694	-0.223106631206465	-0.49310713408331	0.0455483357348936	0.137209054356667	-0.0571365891110643	-0.320108596815843	0.205631506651837	0.133929040890181	-0.0283144225217561	-0.288770649907513	0.232338681044278	0.132752716416147	-0.04953870583088	-0.313168668596646	0.213782596242777	0.134236699696589	0.0136313924493635	FALSE
Operative procedures - secondary OPCS4: W83.8 Other specified therapeutic endoscopic operations on other articular cartilage	41210	41210.W838	Categorical multiple	240	Health-related outcomes > Hospital inpatient > Summary Operations	2005	binary	64029/46(64075)	0.709756100302506	0.109836770573983	-0.470503349162154	0.695070891351094	0.295274770395075	0.0347878142876147	FALSE	binary	382997/312(383309)	0.37725164547916	-0.00343146115364761	-0.0110542169155151	0.00418832932595057	0.00388612964151927	0.0197418407874288	FALSE	binary	390112/315(390427)	0.694948644707849	0.39162054906854	-0.122584684662049	0.92271330698146	0.265148986711971	-0.16527328145463	-0.779030027748526	0.434308025475867	0.307189719894466	-0.027625685498604	-0.604846279393364	0.547254714786302	0.29190888378021	0.0831585309479939	-0.467413839038513	0.639707666425967	0.28065564375441	0.0173647672953171	-0.552446685578257	0.58717621935928	0.288789531966723	0.265866412097527	-0.248325810054995	0.796946963702346	0.265142448191959	0.164795681825831	-0.370063108162308	0.710408094961037	0.273976565568902	0.0833521762820093	-0.456410766245452	0.63238700199973	0.276064176107875	-0.000368110276846156	-0.563299119464358	0.564715213199034	0.285885688936173	-0.135576196706841	-0.720802116221761	0.444755485568599	0.295270516344817	-0.110112807240392	-0.695341653280217	0.470221876791417	0.295272093989744	0.0374535194015486	FALSE
Liking for bell pepper	20613	20613	Categorical single	96	Online follow-up > Food (and other) preferences	1039	ordcat	21311	0.709765144891797	0.00899375156462495	-0.0383666832910462	0.0563612141009706	0.024164963391636	0.0347911400824797	FALSE	ordcat	127620	0.14210048617023	-0.000498596676827278	-0.00116241769135015	0.000166419961060206	0.000339313518297431	0.00830815057848385	FALSE	ordcat	129975	0.106553074649307	0.0139591070250784	-0.0335760572270661	0.0617015186818994	0.0245081446225671	-0.0155673091320441	-0.0638334513779628	0.032388198699373	0.0247127433387546	0.0397047479433936	-0.00741562956382593	0.0874658400162879	0.0244642094737126	0.0277889856518046	-0.019042811319522	0.074856080110546	0.0240708826537611	0.0177125666985706	-0.0298456122635113	0.0654695687174777	0.0244571169265835	0.0348266565103045	-0.0106190833743387	0.0808254007478568	0.0235758209770225	-0.0118102692515113	-0.0585781145598372	0.0350039366890382	0.0239086619603968	0.00285976210961595	-0.0430095949830298	0.0479749508057451	0.0235970647633975	-0.0284268246234555	-0.0753183071351082	0.0182953160329303	0.0240479601114943	-0.000781039401659692	-0.0475253283054141	0.0454626719648327	0.0239721007527326	-0.00800865570178901	-0.0544536546780724	0.038813887834095	0.0241686065994921	0.00745220700818059	FALSE
Pack years adult smoking as proportion of life span exposed to smoking	20162	20162	Continuous		UK Biobank Assessment Centre > Touchscreen > Lifestyle and environment > Smoking	100058	cont	19473	0.709800655353367	-0.00527726999480395	-0.0330770117614721	0.0225224717718642	0.0141829205590996	0.0347944658773447	FALSE	cont	116338	0.826630380958687	-4.37304403846083e-05	-0.000435066352000489	0.000347605471231272	0.000199662770927358	0.0416378863754101	FALSE	cont	118557	0.542672751432343	0.00509859986381911	-0.0231207670824303	0.0333179668100685	0.0143977537543897	0.00325922772129353	-0.0252487434791087	0.0317671989216957	0.0145450020251137	0.00920015875921583	-0.0189270804366607	0.0373273979550923	0.0143507494163285	-0.00520230650958751	-0.0329118002648688	0.0225071872456938	0.0141376122471934	-0.00533786819936912	-0.0334449899791912	0.0227692535804529	0.0143404853447397	-0.00340466094988785	-0.0306895173435455	0.0238801954437699	0.0139209587631086	-0.017739553393336	-0.0453755514478046	0.00989644466113257	0.014100114134485	-0.0080202755296739	-0.0353807935911931	0.0193402425318453	0.013959561970069	-0.00905370615386721	-0.0368664615867141	0.0187590492789796	0.014190297206735	0.0172097760716107	-0.0105432035949581	0.0449627557381795	0.014159799117781	0.00522237109546223	-0.0225937677866748	0.0330385099775993	0.0141920234704677	0.0307909357364714	FALSE
Mean L1 in posterior thalamic radiation on FA skeleton (left)	25229	25229	Continuous		UK Biobank Assessment Centre > Imaging > Brain MRI > Diffusion brain MRI > dMRI skeleton	134	cont	5595	0.710010932334831	0.00989854105407291	-0.0423059870146565	0.0621030691228024	0.0266296865923235	0.0347977916722097	FALSE	cont	33361	0.178563599830535	-0.000501386489981574	-0.00123197478623571	0.000229201806272557	0.000372742454711516	0.0101277844931791	FALSE	cont	33954	0.714691966607239	0.0272684277438159	-0.025337123391554	0.0798739788791858	0.0268391029313881	0.00259842191668268	-0.0508131693631425	0.0560100131965078	0.0272503407938752	0.0486506577771549	-0.0036002216203688	0.100901537174679	0.0266581510912598	0.0117583298089602	-0.0401128149403972	0.0636294745583176	0.0264644122730404	-0.00096626581302641	-0.0534982567851755	0.0515657251591227	0.0268015728846588	0.00463363195913859	-0.0461310035422387	0.0553982674605158	0.0258998764976305	0.00373384678228315	-0.0476727997436875	0.0551404933082538	0.0262274274803738	-0.00815730257128927	-0.0594578404325671	0.0431432352899885	0.0261732913424162	0.0139059160767819	-0.0378653505577732	0.0656771827113369	0.026413454932115	0.00930547773750238	-0.042327906008723	0.0609388614837278	0.0263431077358118	-0.00903931248436607	-0.0610420434358413	0.0429634184671092	0.0265315469298735	0.0383218863467343	FALSE
Area of transversetemporal (right hemisphere)	26988	26988	Continuous		UK Biobank Assessment Centre > Imaging > Brain MRI > T1 structural brain MRI > Freesurfer desikan pial	193	cont	5961	0.710030230124772	0.00940331231999034	-0.0401911249266893	0.0589977495666699	0.0252986079827993	0.0348011174670746	FALSE	cont	35529	0.709561531299498	-0.000131467207116864	-0.000823365349607051	0.000560430935373324	0.000353003715602473	0.0359998273182525	FALSE	cont	36160	0.432524199622798	-0.0331170967719994	-0.0830976914569553	0.0168634979129564	0.0254999180892835	0.016253804267103	-0.0342740035884868	0.0667816121226928	0.0257791042637678	0.00203920561233089	-0.0474321576648053	0.0515105688894671	0.0252401100723973	0.012086817014319	-0.036987561458468	0.061161195487106	0.0250375698653949	-0.0287764155029102	-0.0786276051448796	0.0210747741390591	0.0254338961058058	-8.86402118296207e-05	-0.0481690873880895	0.0479918069644303	0.0245304697236784	0.00191042298446373	-0.0467012730488222	0.0505221190177497	0.0248015109632751	-0.0242683543121577	-0.0728021598668044	0.0242654512424889	0.0247617715236434	0.000655644391457152	-0.0484770265341122	0.0497883153170266	0.0250673104633318	-0.036516306326864	-0.0854196876262522	0.0123870749725241	0.0249503277278682	-0.0109642658846297	-0.0601906484471025	0.0382621166778431	0.025115121800514	0.0253926243492716	FALSE
Operative procedures - main OPCS4: U21.1 Magnetic resonance imaging NEC	41200	41200.U211	Categorical multiple	240	Health-related outcomes > Hospital inpatient > Summary Operations	2005	binary	63447/628(64075)	0.71006487226848	-0.0298331752614065	-0.187312397421198	0.127439646406095	0.0802523340877756	0.0348044432619396	FALSE	binary	379573/3736(383309)	0.294654504272646	0.00118342552951764	-0.00102959269139523	0.00339803438961929	0.00112940930281672	0.0157723191158695	FALSE	binary	386610/3817(390427)	0.41253076264303	0.100348135095121	-0.0557477993369045	0.256768961760328	0.0796824374792023	-0.0198340794281391	-0.183051292417975	0.142997797634223	0.0831285584484898	-0.0839808283652039	-0.247494069198408	0.079114242113658	0.083270442060903	-0.0117284262181383	-0.170154763837944	0.146790737161309	0.0808100078482654	-0.078454554184614	-0.242131928237159	0.08478823693921	0.0833498434952749	-0.0178010320794179	-0.173612690548232	0.138358614935389	0.0795429258233127	0.0178059768534419	-0.138494831550028	0.174408561420825	0.0797805912729913	0.0627755354655795	-0.0899050252422148	0.216107445508593	0.0780254368906343	0.0809702691198859	-0.0737359987812217	0.236134830315674	0.0790083753038532	0.0530444101075288	-0.102330847182211	0.208812440027177	0.0793324085334022	0.0300615942532782	-0.12722539503648	0.187554789697295	0.0802586801576327	0.0243842687781618	FALSE
Type of cancer: ICD10	40006	40006.C679	Categorical single	19	Health-related outcomes > Cancer register	100092	binary	63840/235(64075)	0.710138595208679	0.0487116531599399	-0.208384814879635	0.306086154734571	0.131064374413193	0.0348077690568046	FALSE	binary	382157/1152(383309)	0.513311365416099	-0.00132498492934185	-0.00529697732759619	0.00264895524836599	0.00202658612081731	0.0263361250215852	FALSE	binary	389245/1182(390427)	0.0301742210619689	-0.0537239743771975	-0.314865400218298	0.206541921301303	0.132821659528622	-0.455145190959378	-0.75567003537728	-0.162129832607634	0.151126596976608	-0.243369045359943	-0.518508166953496	0.0286255662983434	0.139353936243366	-0.358367667891005	-0.639276221781915	-0.0815727751120066	0.142036219712094	-0.246981209649764	-0.523982796699582	0.0265679745116988	0.14022119587928	-0.165581941170187	-0.42600451848062	0.0940690231310665	0.132482402703841	-0.23988495843161	-0.509013277776278	0.0270791036232972	0.136550610240433	-0.315960549412774	-0.586693960915661	-0.0476578133144885	0.13729783996466	-0.376891101691343	-0.659891145923766	-0.098358147411856	0.143007866726401	-0.14462886899449	-0.407089967313094	0.116741515530324	0.133437131751583	-0.0483287732338001	-0.305646404621646	0.208711792313344	0.131030940085121	0.00255260510083556	FALSE
Operative procedures - main OPCS4: E25.9 Unspecified diagnostic endoscopic examination of pharynx	41200	41200.E259	Categorical multiple	240	Health-related outcomes > Hospital inpatient > Summary Operations	2005	binary	63890/185(64075)	0.71019993540289	-0.0547509898227337	-0.344645217620041	0.234093462783637	0.147384881099899	0.0348110948516695	FALSE	binary	382391/918(383309)	0.842641395675454	-0.000450249473209977	-0.00489438837977701	0.00399772706489734	0.00226797248756506	0.0424149542393369	FALSE	binary	389490/937(390427)	0.317230493088549	-0.115210262759624	-0.421232263300827	0.188780571540513	0.155318973257542	-0.186086626713926	-0.503630862069156	0.127281677866952	0.16061750549988	-0.21351789652978	-0.528271631661085	0.0975833564864326	0.159335519217736	-0.247020229302951	-0.5604255379504	0.0629833470560406	0.158715388819742	-0.111226179018586	-0.417249527529641	0.192766044386042	0.155319675732327	-0.251985360102443	-0.5591460838881	0.0529303670272264	0.155842118244571	-0.298962147474058	-0.615073721296117	0.0132384433082553	0.159958239200398	-0.349346806708527	-0.665449556817356	-0.0371552987605959	0.159953627673275	-0.120108495144997	-0.421723329203657	0.180276886774151	0.153286742354646	-0.0935393232642277	-0.392095646200367	0.204339271093686	0.151875010572007	0.0543037203866743	-0.234517748468293	0.344174990879178	0.147373087741041	0.0195218513495778	FALSE
Operative procedures - main OPCS4: M53.8 Other specified vaginal operations to support outlet of female bladder	41200	41200.M538	Categorical multiple	240	Health-related outcomes > Hospital inpatient > Summary Operations	2005	binary	63933/142(64075)	0.71020787438105	-0.0625414018282491	-0.394054670174465	0.267444064290526	0.168373490872743	0.0348144206465345	FALSE	binary	382459/850(383309)	0.238518563952135	0.00278482341046853	-0.00184459694258219	0.00742392777148107	0.00236392212713292	0.0130180452426179	FALSE	binary	389562/865(390427)	0.527717703595213	0.0422460026818674	-0.292692896965516	0.377723112935077	0.170631597966181	-0.0638828053554446	-0.413867878399491	0.283590042893873	0.177479800906554	-0.0695478591151433	-0.414561257906516	0.273970235123888	0.175219740235948	-0.0669778792167406	-0.407424998339205	0.272898355684164	0.173141044651926	0.202659055547362	-0.11863205130816	0.527164023865033	0.164392045262936	-0.111052581588763	-0.448644325777374	0.226539325014457	0.171839086472284	-0.0757206119684681	-0.414723505870674	0.263001093468477	0.172482785785288	0.213766582946289	-0.0970091531717837	0.529747940861373	0.159563514791645	0.0296530145016379	-0.30147876686924	0.362074849316422	0.168892752374347	0.118531072636701	-0.204756872411794	0.444643112575183	0.165305550653687	0.0602607552360221	-0.269676917008085	0.391725487725186	0.168347681310427	0.0300538081280896	FALSE
Treatment/medication code: losec 10mg capsule	20003	20003.1140909578	Categorical multiple	4	UK Biobank Assessment Centre > Verbal interview > Medications	100075	binary	63999/44(64043)	0.710391409675317	0.112058658064187	-0.481422705788022	0.710891330500843	0.301947687871593	0.0348177464413995	FALSE	binary	382759/264(383023)	0.294501647611501	-0.00442790914957389	-0.0127180428707971	0.00385283436968982	0.00422426893874222	0.0157658435503367	FALSE	binary	389869/269(390138)	0.277790872274495	-0.121385884950595	-0.729595293608981	0.47839296261945	0.305858291200811	0.399736973885497	-0.131677485785058	0.946926857438142	0.273499524844499	0.054937818746161	-0.519965605982782	0.632181308670795	0.291917739614992	-0.336563608208426	-0.978793594206126	0.285815588540697	0.319951487614253	-0.168023037153414	-0.786508045716231	0.438627218303211	0.310131186860525	-0.294292948414471	-0.912766958823735	0.312345917102435	0.310124067394162	0.174019462697784	-0.371120533878995	0.730769893924222	0.279338125820515	-0.411795676358593	-1.05401853861268	0.210575890710927	0.319945913799714	0.0480825964441405	-0.520005599500649	0.620663044732057	0.289047290551895	-0.0464536909470272	-0.628695348611955	0.535787989121836	0.295000496552999	-0.11204497838834	-0.710856738391653	0.481415042463993	0.301938420536715	0.017365151581434	FALSE
Operative procedures - OPCS4: W58.1 Primary resurfacing arthroplasty of joint	41272	41272.W581	Categorical multiple	240	Health-related outcomes > Hospital inpatient > Summary Operations	2005	binary	63063/1012(64075)	0.710428478480539	-0.0235657727622365	-0.148069074657135	0.100828995432764	0.0634757883290155	0.0348210722362645	FALSE	binary	376834/6475(383309)	0.642691902693239	0.000399792073777122	-0.00128894728583105	0.00208925780924524	0.000861774130181444	0.0326670695907443	FALSE	binary	383844/6583(390427)	0.130949489019157	0.0439942043596651	-0.0810613314196628	0.169110010059365	0.0638003829075652	0.0953650501441767	-0.0297219570407325	0.220512323079737	0.0638164644952235	0.0826290352834715	-0.0410460140997988	0.206471964291423	0.0631241419728977	0.0823592848262728	-0.039907613783114	0.20490095017148	0.0624335560815438	0.152226704268688	0.0302411297340493	0.274511226928457	0.0622963487788814	0.0529362410791538	-0.0681618712426222	0.17439575130402	0.0618597915251172	0.182564943763202	0.063735172757228	0.301929259558657	0.0607476073988002	0.0995815161129888	-0.0200066158895195	0.219645218400481	0.061119149571432	0.090624439218434	-0.0313768436814742	0.212920801313344	0.0623033320785976	0.0380052660891601	-0.0851815941609765	0.16139532925717	0.0628842524962084	0.0238583233120556	-0.100562394931308	0.148387283819217	0.0634890032345328	0.0090270790498272	FALSE
Operative procedures - main OPCS4: W04.1 Localised fusion of joints of hindfoot	41200	41200.W041	Categorical multiple	240	Health-related outcomes > Hospital inpatient > Summary Operations	2005	binary	64053/22(64075)	0.710507330972514	-0.158659453726723	-1.0213239194274	0.682289964923774	0.42825748941102	0.0348243980311294	FALSE	binary	383168/141(383309)	0.424718131860702	-0.00461407626057481	-0.0159693171677675	0.00672165124956718	0.00578012301829094	0.0220600932481437	FALSE	binary	390281/146(390427)	0.722861937731132	0.546157604322023	-0.218542508968655	1.36435632499656	0.398609985239186	0.0670208875543615	-0.823796803394084	0.957838574042445	0.447289238076723	0.348425534964693	-0.455947350562348	1.18997966599936	0.414118661181587	-0.140582118216141	-1.0638710443128	0.768195775337695	0.459537786629967	0.280922844486596	-0.540432529583225	1.13232893625779	0.420702035113418	0.478869081407149	-0.275366047660465	1.29083517113427	0.394487290381132	-0.0588534829869214	-0.949661846440536	0.831954880560087	0.44728422581498	-0.213878878979329	-1.13716390914479	0.694894980346566	0.45953558133669	0.0556566688172763	-0.808130607621174	0.931297524789005	0.43700557473634	0.215522690253348	-0.605824495786383	1.06692114443319	0.420697828785756	0.159413795502645	-0.681521509294523	1.02206489456287	0.428250207892692	0.0386631086224244	FALSE
Mean thickness of Lat-Fis-post (left hemisphere)	27443	27443	Continuous		UK Biobank Assessment Centre > Imaging > Brain MRI > T1 structural brain MRI > Freesurfer a2009s	197	cont	5961	0.710536105954609	-0.00937156389828785	-0.0588890254083236	0.0401458976117479	0.0252593419059235	0.0348277238259944	FALSE	cont	35529	0.225803728901412	-0.000429725785676253	-0.00112514123808605	0.000265689666733544	0.000354798233312955	0.0123510619927474	FALSE	cont	36160	0.0291826088997255	0.0291327586621575	-0.0210796111549153	0.0793451284792303	0.0256181689208586	-0.00308072280866391	-0.0538428433893249	0.0476813977719971	0.0258986497660623	-0.00705888514964738	-0.0567596620988666	0.0426418917995718	0.02535715609563	-0.00476898421823117	-0.0540709354245117	0.0445329669880494	0.0251536766484378	0.0273743764488873	-0.0227079882348815	0.0774567411326562	0.025551840773478	-0.0477501470010285	-0.0960535577507867	0.000553263748729597	0.0246442249300127	-0.0203981509886082	-0.0692352741569967	0.0284389721797802	0.0249165230698026	-0.00139212895646086	-0.0501510004445058	0.0473667425315841	0.0248765993463718	-0.0476106229309802	-0.0969711369097749	0.00174989104781448	0.0251835551625212	0.0126971080103785	-0.0364330530568992	0.0618272690776562	0.0250660299427366	0.00914362755572709	-0.0403110326291705	0.0585982877406247	0.0252315882153324	0.00248917275471368	FALSE
Operative procedures - main OPCS4: U05.5 Magnetic resonance imaging of spine	41200	41200.U055	Categorical multiple	240	Health-related outcomes > Hospital inpatient > Summary Operations	2005	binary	63870/205(64075)	0.710635255742147	0.0519130054625342	-0.222601304444582	0.326792951489519	0.139927716618983	0.0348310496208594	FALSE	binary	382133/1176(383309)	0.882738337699939	0.000295741446918661	-0.00363287688407626	0.00422829592340542	0.00200501640885983	0.0442799171127612	FALSE	binary	389229/1198(390427)	0.643482434037107	-0.140412249519546	-0.425383592458216	0.142482998537158	0.144616270284851	-0.220544169494021	-0.517140968186858	0.071945307320967	0.149995734211541	0.0410712119724444	-0.229513860880902	0.312001496511374	0.137930595369422	0.0393547910384982	-0.22795800574655	0.307547039350562	0.13640410614233	-0.0715284724948933	-0.351171726385583	0.206948043067408	0.142144531962237	-0.138202159612929	-0.413052545113372	0.1362823995496	0.139912508043485	-0.170863805868765	-0.452198511440604	0.109013880799665	0.142926398301958	-0.0341986400823376	-0.301496064015401	0.233978299533115	0.136395364372528	0.0349907584696852	-0.232321684695141	0.303182682632649	0.136403878009027	-0.148783732523778	-0.429258215216465	0.130380346388951	0.142527794685482	-0.0519122036419958	-0.326779064140367	0.222588868784777	0.139923131318944	0.0353536900126865	FALSE
Operative procedures - secondary OPCS4: Z89.1 Shoulder NEC	41210	41210.Z891	Categorical multiple	240	Health-related outcomes > Hospital inpatient > Summary Operations	2005	binary	63862/213(64075)	0.710656224229048	0.0509261985724279	-0.218383210714079	0.320574267536349	0.137281132167624	0.0348343754157244	FALSE	binary	382195/1114(383309)	0.165724233615321	-0.00285392292422865	-0.00688990868497483	0.00118196589768242	0.0020587000525392	0.00949533759281644	FALSE	binary	389284/1143(390427)	0.551979731555057	-0.102967989949404	-0.379519317369577	0.172101011024375	0.140495654943986	-0.137856085545738	-0.421586126633371	0.143178351442253	0.143831053449269	-0.216061662015981	-0.501753147089004	0.0665952004179937	0.144737701535521	-0.196039156681643	-0.476025747696816	0.0818846059324048	0.142089584213895	-0.120850536609349	-0.39909414049407	0.155626801247106	0.141282341628288	-0.157456178362062	-0.428522298391555	0.11303425938902	0.137939187987608	-0.0682797611985344	-0.336519385676942	0.199849039061848	0.136623679169444	-0.336776618733932	-0.622443640316685	-0.0541448687712414	0.14471739966955	-0.280218390503302	-0.566916366477866	0.00326933654164181	0.145200281253574	-0.197394484450211	-0.476492354606724	0.0797903029621331	0.141676375244658	-0.0513256130260204	-0.320966975627622	0.217976981056131	0.137278004775553	0.031217463581084	FALSE
Operative procedures - OPCS4: Z89.1 Shoulder NEC	41272	41272.Z891	Categorical multiple	240	Health-related outcomes > Hospital inpatient > Summary Operations	2005	binary	63862/213(64075)	0.710656224229048	0.0509261985724279	-0.218383210714079	0.320574267536349	0.137281132167624	0.0348377012105893	FALSE	binary	382195/1114(383309)	0.165724233615321	-0.00285392292422865	-0.00688990868497483	0.00118196589768242	0.0020587000525392	0.00949749611466068	FALSE	binary	389284/1143(390427)	0.551979731555057	-0.102967989949404	-0.379519317369577	0.172101011024375	0.140495654943986	-0.137856085545738	-0.421586126633371	0.143178351442253	0.143831053449269	-0.216061662015981	-0.501753147089004	0.0665952004179937	0.144737701535521	-0.196039156681643	-0.476025747696816	0.0818846059324048	0.142089584213895	-0.120850536609349	-0.39909414049407	0.155626801247106	0.141282341628288	-0.157456178362062	-0.428522298391555	0.11303425938902	0.137939187987608	-0.0682797611985344	-0.336519385676942	0.199849039061848	0.136623679169444	-0.336776618733932	-0.622443640316685	-0.0541448687712414	0.14471739966955	-0.280218390503302	-0.566916366477866	0.00326933654164181	0.145200281253574	-0.197394484450211	-0.476492354606724	0.0797903029621331	0.141676375244658	-0.0513256130260204	-0.320966975627622	0.217976981056131	0.137278004775553	0.0312196509033641	FALSE
Operative procedures - OPCS4: T43.9 Unspecified diagnostic endoscopic examination of peritoneum	41272	41272.T439	Categorical multiple	240	Health-related outcomes > Hospital inpatient > Summary Operations	2005	binary	63269/806(64075)	0.710674507849737	0.0265747576479576	-0.113904505831792	0.167011051708394	0.0716366309204559	0.0348410270054543	FALSE	binary	378660/4649(383309)	0.679190194852188	-0.000422537127820809	-0.00242466297054284	0.00158028221760281	0.00102164697749292	0.0343982041098256	FALSE	binary	385681/4746(390427)	0.343212915379556	-0.0246373736234604	-0.166456029872259	0.117093048235803	0.0723075276300799	-0.122108768843528	-0.269878846339756	0.0250454568562975	0.0752057085557725	-0.0914928941004731	-0.236108195013915	0.0527861780196354	0.0736694156582158	0.0357544744118091	-0.102570132657589	0.174289476177126	0.0706029622848237	0.000935803341915283	-0.140055646050508	0.141911459382683	0.0719044477080242	-0.0946816673162836	-0.23422641536003	0.0449609063311983	0.071195988251557	0.0195444690365892	-0.118371311191057	0.157703749630685	0.0704030249378726	-0.0925684408605991	-0.232901552276394	0.0477958747704869	0.071580785931133	-0.105622144164499	-0.248439358549974	0.0370136764782803	0.0727925666644998	-0.042893424243119	-0.183645415954801	0.0978587644078009	0.0717864235661522	-0.0254543629403302	-0.165695570008859	0.114832374110671	0.071537698290001	0.0208889277746183	FALSE
Operative procedures - OPCS4: F16.8 Other specified other operations on tooth	41272	41272.F168	Categorical multiple	240	Health-related outcomes > Hospital inpatient > Summary Operations	2005	binary	64053/22(64075)	0.710829238617233	-0.158480077197085	-1.02116979176722	0.682495737310683	0.428271011569535	0.0348443528003193	FALSE	binary	383183/126(383309)	0.714544770406816	-0.00223636887713867	-0.0142333832325878	0.00976756006648404	0.00611367282407119	0.036228630633742	FALSE	binary	390300/127(390427)	0.991620807488892	0.107519771455085	-0.756277585935888	0.983170380203362	0.437010793854579	-0.0370398866631394	-0.960342454391271	0.871752105113933	0.459545180940108	0.278799057619139	-0.542563541315913	1.13021195437451	0.420705694798783	-0.034597111621527	-0.925413021943871	0.856218816064126	0.447288184100524	0.197986130075342	-0.642959391702828	1.06064690891535	0.428255433921095	-0.21942824280792	-1.1427209912969	0.689353556955606	0.459539637560862	-0.058540502827346	-0.949354779868565	0.83227378724558	0.447287299153929	0.157987053088941	-0.663364724614253	1.00938983918464	0.420700126720961	-0.147909353378621	-1.07120423231635	0.760874658404065	0.459540904025008	-0.154131111098595	-1.07742527983952	0.75465217032662	0.459540508606435	0.158304399109075	-0.682637934675215	1.02096216884715	0.428253781847173	0.049695962203071	FALSE
Time employed in main current job	757	757	Integer	100290	UK Biobank Assessment Centre > Touchscreen > Sociodemographics > Employment	100064	cont	34299	0.710884828952174	0.00392278640060696	-0.0168214703015129	0.0246670431027269	0.0105836253851654	0.0348476785951842	FALSE	cont	206672	0.0988752415627039	-0.000244568665186346	-0.000535026532738922	4.58892023662289e-05	0.000148194644778303	0.00629424969780694	FALSE	cont	210445	0.409913645556581	-0.00927738151588428	-0.030173152328331	0.0116183892965624	0.0106612421392554	0.00659043280642414	-0.0146145054977859	0.0277953711106342	0.010818982646694	0.0019930624504604	-0.0189282607519558	0.0229143856528766	0.0106742792374868	-0.00216976811761404	-0.0227815066279723	0.0184419703927442	0.010516325870068	-0.007122617234615	-0.0279730725757904	0.0137278381065604	0.0106381217089916	0.00357051768625226	-0.016636788471939	0.0237778238444435	0.0103099802284498	-0.0128447399222639	-0.0333593395974017	0.00766985975287387	0.0104667646142184	-0.0103360568479529	-0.0306454295792695	0.00997331588336362	0.0103620556680294	-0.0192897574780048	-0.0398709714753647	0.00129145651935511	0.0105007519423493	-0.000508850215658172	-0.0210668618356209	0.0200491614043046	0.0104889138452598	-0.00388584649436968	-0.0246302775425372	0.0168585845537978	0.0105840269990837	0.0242508421190778	FALSE
Mental health problems ever diagnosed by a professional: Anxiety, nerves or generalized anxiety disorder	20544	20544.15	Categorical multiple	1401	Online follow-up > Mental health > Mental distress	137	binary	17559/2918(20477)	0.710903937249791	0.0148797763265518	-0.0638077166998327	0.093575137870766	0.0401457433557503	0.0348510043900492	FALSE	binary	105299/17747(123046)	0.401222653734756	0.000470492491999465	-0.000627969660317191	0.00156922131651273	0.000560504647224047	0.0208772232774996	FALSE	binary	107280/18056(125336)	0.109381332136273	-0.0348937728778798	-0.114475228826997	0.0446486558987435	0.0405896550164878	-0.0438735280998427	-0.124959915044806	0.0371163604765646	0.0413426063308527	0.0577762576184196	-0.0205442401516497	0.136115218436368	0.0399612543308047	0.0152824370632731	-0.0626185182145332	0.0932112446758905	0.0397495859777275	0.00224237637358267	-0.0769351644378538	0.0814005224322016	0.0403886974155178	-0.0280854126623707	-0.104755061440444	0.0486512068018021	0.0391314315234947	0.0618680458346644	-0.0145639740646674	0.138385002141734	0.0390149050478817	-0.0126724904412596	-0.0894215769388248	0.0641420901099034	0.0391715853858879	0.0383057523976894	-0.0391581540952727	0.115815712325643	0.039531323006498	0.0218870066303053	-0.0555522249080467	0.0993714176769029	0.0395185000798618	-0.0153555258039858	-0.0940951639508974	0.063378515512801	0.0401688231110857	0.00761406885690538	FALSE
