## Supplementary material for "Identifying potential effects of relative age in school year: an instrumental variable phenome-wide association study in the UK Biobank": Table S1 PHEWAS All Results (part 15 of 30)

### Sheet: Sheet1 (continued)
description	varID	varName	ValueType	DATA_CODING	Path	Category	varType.x	n_IVsep-aug	pvalue_IVsep-aug	beta_sep-aug	ciL_sep-aug	ciU_sep-aug	se_sep-aug	fdr_p_thresh_sep-aug	belowFDRThresh_sep-aug	varType	n_exp_IVweeks	pvalue_IVweeks	beta_IVweeks	ciL_IVweeks	ciU_IVweeks	se_IVweeks	fdr_p_thresh_IVweeks	belowFDRThresh_IVweeks	varType.y	n_IVmonths	pvalue_IVmonths	beta_Oct	ciL_Oct	ciU_Oct	se_Oct	beta_Nov	ciL_Nov	ciU_Nov	se_Nov	beta_Dec	ciL_Dec	ciU_Dec	se_Dec	beta_Jan	ciL_Jan	ciU_Jan	se_Jan	beta_Feb	ciL_Feb	ciU_Feb	se_Feb	beta_Mar	ciL_Mar	ciU_Mar	se_Mar	beta_Apr	ciL_Apr	ciU_Apr	se_Apr	beta_May	ciL_May	ciU_May	se_May	beta_Jun	ciL_Jun	ciU_Jun	se_Jun	beta_Jul	ciL_Jul	ciU_Jul	se_Jul	beta_Aug	ciL_Aug	ciU_Aug	se_Aug	fdr_p_thresh_IVmonths	belowFDRThresh_IVmonths
Fraction acceleration <= 1900 milli-gravities	90157	90157	Continuous		Additional exposures > Physical activity measurement > Acceleration intensity distribution	1010	ordcat	13814	0.711023737137909	0.0913279818616424	-0.392531051101983	0.578568968821612	0.246581825079477	0.0348543301849142	FALSE	ordcat	81718	0.587338822527029	0.00181121396856081	-0.00473458903046258	0.00835199250011056	0.00333638077789328	0.0299883439820411	FALSE	ordcat	83289	0.226224073237327	-0.436925341333941	-0.897122811423488	0.0105706313990495	0.230594850822256	0.125278312354545	-0.397734658107302	0.65947164531474	0.268183951718212	-0.300449883725877	-0.774055678452654	0.16514742965638	0.238539693276588	-0.324973121623495	-0.790388142684514	0.129556950934833	0.233684149769602	0.139162612758432	-0.378998676988669	0.666537253387804	0.26525735323026	0.0147275392083373	-0.471038567060494	0.497074370731156	0.245810364257729	-0.139719947600123	-0.61780078317559	0.332043841978223	0.241214735754078	0.0918180188960868	-0.406324463784701	0.591254326230348	0.253217616983182	-0.259352027468725	-0.728613919732755	0.200414645453518	0.235972178321325	-0.169779429761796	-0.647878968308214	0.302014205956696	0.241227674358774	-0.0906230694571156	-0.576531742890332	0.391844343829896	0.245878918390911	0.0147053676888753	FALSE
Operative procedures - secondary OPCS4: Z50.2 Skin of hand	41210	41210.Z502	Categorical multiple	240	Health-related outcomes > Hospital inpatient > Summary Operations	2005	binary	63578/497(64075)	0.711032597865864	0.0333827500749096	-0.143311512429493	0.210138670154874	0.0901101913673881	0.0348576559797792	FALSE	binary	380396/2913(383309)	0.0467062437128627	-0.00253908864425153	-0.0050410364496544	-3.70138006417489e-05	0.00127647702301743	0.00344500086340874	FALSE	binary	387452/2975(390427)	0.381138491756326	0.12521426593537	-0.0462725291340895	0.297213371673721	0.0875729966575276	-0.0675404013630487	-0.25044030835543	0.114612340468891	0.0930640898640459	-0.0401315547593992	-0.218853358122447	0.138311074377442	0.0910558645523311	-0.0588100354609508	-0.236126183832726	0.11838095519478	0.0903792783275832	-0.0660035856327045	-0.246404197253995	0.113930326849898	0.0918629457017538	-0.0101123829032091	-0.182016500761142	0.162254421836097	0.0877728156760498	0.00442699776012657	-0.168943364911143	0.178103438898225	0.0884797055842691	-0.0695798958514674	-0.243947816979908	0.104983754984318	0.0889595891751349	-0.152479139396439	-0.334184104348234	0.0286093329075659	0.0924888801270242	-0.0559846759983797	-0.232534491463504	0.12052408183755	0.0900104509363183	-0.0334496528083845	-0.210197723075989	0.143236620627588	0.0901061459660304	0.0228881403385975	FALSE
Operative procedures - OPCS4: Z50.2 Skin of hand	41272	41272.Z502	Categorical multiple	240	Health-related outcomes > Hospital inpatient > Summary Operations	2005	binary	63578/497(64075)	0.711032597865864	0.0333827500749096	-0.143311512429493	0.210138670154874	0.0901101913673881	0.0348609817746441	FALSE	binary	380396/2913(383309)	0.0467062437128627	-0.00253908864425153	-0.0050410364496544	-3.70138006417489e-05	0.00127647702301743	0.00344715938525298	FALSE	binary	387452/2975(390427)	0.381138491756326	0.12521426593537	-0.0462725291340895	0.297213371673721	0.0875729966575276	-0.0675404013630487	-0.25044030835543	0.114612340468891	0.0930640898640459	-0.0401315547593992	-0.218853358122447	0.138311074377442	0.0910558645523311	-0.0588100354609508	-0.236126183832726	0.11838095519478	0.0903792783275832	-0.0660035856327045	-0.246404197253995	0.113930326849898	0.0918629457017538	-0.0101123829032091	-0.182016500761142	0.162254421836097	0.0877728156760498	0.00442699776012657	-0.168943364911143	0.178103438898225	0.0884797055842691	-0.0695798958514674	-0.243947816979908	0.104983754984318	0.0889595891751349	-0.152479139396439	-0.334184104348234	0.0286093329075659	0.0924888801270242	-0.0559846759983797	-0.232534491463504	0.12052408183755	0.0900104509363183	-0.0334496528083845	-0.210197723075989	0.143236620627588	0.0901061459660304	0.0228903276608776	FALSE
Operative procedures - main OPCS4: W15.8 Other specified division of bone of foot	41200	41200.W158	Categorical multiple	240	Health-related outcomes > Hospital inpatient > Summary Operations	2005	binary	64035/40(64075)	0.711135607114298	0.117256275001917	-0.505514180112806	0.746504946603847	0.316827992834599	0.0348643075695091	FALSE	binary	383031/278(383309)	0.921324186030509	0.000406975927358038	-0.00766666875772584	0.00849760359150069	0.00412082167327723	0.0461060265929891	FALSE	binary	390143/284(390427)	0.0892909028865777	0.10760652048818	-0.48596788883237	0.706530785777613	0.302001167420358	0.278605617667721	-0.294888131491918	0.863923454663172	0.293582252105155	-0.326607994344887	-1.00798263851821	0.330108192158351	0.338219611790973	0.0115435464394049	-0.589816669465182	0.615700969859414	0.305250738946221	-0.0293923471666171	-0.648452871332635	0.586590128019198	0.312613131810833	-0.0569780099241655	-0.658335451210442	0.547176877726538	0.305249353367367	0.393157877457703	-0.146631913671188	0.955282876391446	0.279330138886236	0.310747895288539	-0.233011389662182	0.875624438615103	0.281015553667849	0.47412913358111	-0.0583419561581091	1.03116222030633	0.276216329085789	-0.317032889176266	-0.98316468879075	0.329839484114846	0.331998221781789	-0.120223481806238	-0.749373320414702	0.502444489471526	0.316790828513352	0.00638041909094886	FALSE
PCT responsible for patient data: SOLIHULL CARE TRUST	41229	41229.TAM	Categorical multiple	239	Health-related outcomes > Hospital inpatient > Summary Administration	2001	binary	63830/245(64075)	0.71120773901268	0.0474034899319284	-0.20375484508678	0.298817524028869	0.128040380049929	0.0348676333643741	FALSE	binary	381973/1336(383309)	0.164876430330195	0.00261518666359153	-0.00107475610913271	0.00631120002363266	0.00188388044486103	0.0094564841996201	FALSE	binary	389067/1360(390427)	0.00582388741490459	-0.410957034179209	-0.694625642087907	-0.132772084381045	0.143082005708894	-0.168160272128156	-0.435322408781755	0.0962631971521021	0.13540844910736	-0.265754156315153	-0.536319773079182	0.00151619738579459	0.136993414524844	0.0201776809385431	-0.225927232512698	0.266833861660106	0.125546945785213	0.082640799927169	-0.162988405549782	0.328895216419129	0.125324146472245	-0.323764780987429	-0.589269044117309	-0.0607385398298445	0.134628681417557	-0.151947718088557	-0.408176739110094	0.103276622858484	0.130295383806013	-0.125341336743361	-0.37616335416177	0.125311460890064	0.127760417953411	-0.132046399137741	-0.388280497397389	0.123183100741098	0.130298212219787	0.00798986630911594	-0.238112053045269	0.254643069434284	0.125545364989247	-0.046847388274817	-0.298253788816692	0.20430320579769	0.128036011671998	0.000787436020823308	FALSE
Fried potatoes intake	104020	104020	Categorical single	100017	Online follow-up > Diet by 24-hour recall > Fruit/vegetables yesterday	100103	ordcat	9677	0.711221501602676	-0.0191725347249458	-0.120646695787773	0.0822521189300083	0.0517546917393104	0.0348709591592391	FALSE	ordcat	58201	0.772824256345762	0.000213546683741478	-0.00123593267666612	0.00166339680368788	0.000739614810780802	0.0389289414608876	FALSE	ordcat	59287	0.433645731671599	-0.0633287547551781	-0.167600790837543	0.0408584181283619	0.0531795339113096	-0.0733699519843334	-0.178545952112663	0.0316914166829214	0.0536370156047657	-0.0341694291945921	-0.138483173845993	0.0700864325300892	0.0532040831871941	-0.0964039737719311	-0.199867574770753	0.00703105316526694	0.0527865729746844	-0.0722263066733963	-0.175867303981698	0.0314705438889882	0.0529140176856425	-0.0557532722113403	-0.156287403065909	0.0448837583310758	0.0513220295148852	-0.105797987192075	-0.209058007930635	-0.00255927344734187	0.0526748815402369	-0.0450036963588639	-0.145435155912343	0.0555099325169094	0.0512667395270532	-0.0869509663774533	-0.189713951997493	0.0158199202335146	0.0524378043753294	-0.0399343274580704	-0.141594834556081	0.0617846909910702	0.0518827032052852	0.0180714083618474	-0.0833081201728744	0.119554552220433	0.0517591409992742	0.0254604313399536	FALSE
Operative procedures - OPCS4: V48.6 Denervation of spinal facet joint of lumbar vertebra NEC	41272	41272.V486	Categorical multiple	240	Health-related outcomes > Hospital inpatient > Summary Operations	2005	binary	64027/48(64075)	0.711307126773432	0.106922145736503	-0.461156226119295	0.679492786357523	0.289045014969737	0.034877610748969	FALSE	binary	382942/367(383309)	0.738600934350063	0.00119682324719154	-0.00582924352126801	0.0082391647138946	0.00358710565860044	0.0374071835606976	FALSE	binary	390052/375(390427)	0.281280849665093	0.262320333994826	-0.258457806485772	0.794384866983384	0.267050199695463	0.067011996584599	-0.491151334460343	0.625175323549092	0.282961814347414	0.55473772302237	0.0697625591432244	1.06128702113573	0.251637291672945	0.147248284237322	-0.382582006996392	0.685680243964248	0.270919193747636	-0.0224870290390173	-0.587577491287389	0.540451180637359	0.285889475191959	0.0731301987093867	-0.456695987813298	0.611558213319992	0.270917098376377	0.188170198969637	-0.332598140759303	0.720225323139474	0.267045214891013	0.310579036394408	-0.18829078637441	0.827089236342572	0.257638464751154	0.430685510795445	-0.0622449404428256	0.942948291003184	0.255076678753056	0.230915665630705	-0.285700953595192	0.760039024018219	0.265266922471917	-0.10649447144252	-0.679050237509197	0.46156877251923	0.289037519525185	0.0175554486197996	FALSE
Operative procedures - main OPCS4: V48.6 Denervation of spinal facet joint of lumbar vertebra NEC	41200	41200.V486	Categorical multiple	240	Health-related outcomes > Hospital inpatient > Summary Operations	2005	binary	64027/48(64075)	0.711307126773432	0.106922145736503	-0.461156226119295	0.679492786357523	0.289045014969737	0.034874284954104	FALSE	binary	382963/346(383309)	0.946508051477425	0.000247747324158615	-0.0069872451456701	0.00749588135333033	0.0036927341815122	0.0473147988257641	FALSE	binary	390073/354(390427)	0.53310006775343	0.2622733292038	-0.258504464707774	0.794337530133787	0.267050018204666	-0.0164381202330879	-0.589003163004878	0.551634533977841	0.289042423217168	0.456995911574623	-0.0388435699733479	0.971342867734056	0.256332653474354	0.113308936495359	-0.421474953408517	0.655212340771983	0.273032083090399	-0.10961897366617	-0.690257183251907	0.463973057460413	0.292438968689834	0.0730356216863172	-0.45679039129704	0.611463468436085	0.270917003989001	0.0896313574047652	-0.445149920783833	0.631532217303102	0.273030742087809	0.25649320916851	-0.248929848787989	0.777675148918572	0.260460102209076	0.325145448704818	-0.180286461225919	0.846335756696934	0.260464564949112	0.135490254651509	-0.394338293459812	0.673920536923971	0.270918299472888	-0.106530928863419	-0.67908637621407	0.461531991079893	0.28903734547784	0.0303140994794173	FALSE
Mean L3 in superior cerebellar peduncle on FA skeleton (left)	25309	25309	Continuous		UK Biobank Assessment Centre > Imaging > Brain MRI > Diffusion brain MRI > dMRI skeleton	134	cont	5595	0.711523098165738	0.00976370309560937	-0.0420123756708492	0.061539781862068	0.0264111333161565	0.034880936543834	FALSE	cont	33361	0.749473895316034	0.000118562228150791	-0.000609204001133612	0.000846328457435194	0.000371302650412637	0.0378798998445864	FALSE	cont	33954	0.93580851756672	-0.00535885338251057	-0.057773934419518	0.0470562276544969	0.0267419259896972	-0.00635949014558317	-0.0595776928794241	0.0468587125882578	0.027151674874036	0.00933038178750238	-0.0427313116795714	0.0613920752545762	0.0265616293259532	0.012389391791805	-0.0392939419408564	0.0640727255244664	0.0263685919822163	-0.020115922763866	-0.0724577099785847	0.0322258644508526	0.0267045318288494	0.00248852813523991	-0.0480923027122824	0.0530693589827622	0.0258061002341448	0.020578169465065	-0.0306423478633407	0.0717986867934708	0.0261324652457015	0.018774070244489	-0.0323407226092449	0.069888863098223	0.0260785251196723	0.0121989748880961	-0.0393848423606924	0.0637827921368846	0.0263178191436776	-0.0019361642401812	-0.053382597836305	0.0495102693559426	0.0262477266550452	-0.0113422901538717	-0.063156733651539	0.0404721533437955	0.0264354835630924	0.0474298963209239	FALSE
Type of special diet followed: Gluten-free	20086	20086.8	Categorical multiple	76	Online follow-up > Diet by 24-hour recall > Typical diet yesterday	100097	binary	9466/211(9677)	0.711650001816365	0.0515507240996615	-0.222127081925382	0.325337342149134	0.13945961842181	0.034884262338699	FALSE	binary	56989/1212(58201)	0.145300780019116	0.00291102835059285	-0.00100601632107548	0.00683547997462374	0.00200010574626431	0.00848083232602314	FALSE	binary	58054/1233(59287)	0.534270479616048	-0.201971145050347	-0.49270200659703	0.0858360183691938	0.147348074002818	-0.166661602250107	-0.456423026215996	0.12034906123845	0.146900151550584	-0.172456737327913	-0.461214604438846	0.113717002217769	0.146433010768899	-0.0630634684236955	-0.338320447863416	0.211850334886285	0.140147091673087	-0.00701215287594311	-0.279520622647302	0.265607005981259	0.138866607896403	-0.164316550800581	-0.440166313555111	0.111069226595204	0.140416825992221	0.0652856172527276	-0.199800700887308	0.33166138826482	0.135395242102717	-0.147202322668986	-0.422321294547439	0.127572894829564	0.140076216967262	0.0523649327844021	-0.21386343838776	0.31970379932561	0.1359300795109	0.00383571946852672	-0.264734516860598	0.273138827953496	0.137023771679811	-0.0508473088075732	-0.324680628784419	0.222873897825968	0.139482711352288	0.0303862811146594	FALSE
Operation code: reversal of vasectomy / vasectomy reversal	20004	20004.1589	Categorical multiple	5	UK Biobank Assessment Centre > Verbal interview > Operations	100076	binary	64005/38(64043)	0.711870219851764	0.119991195606346	-0.5190500316873	0.766217018549918	0.325119443031395	0.0348875881335639	FALSE	binary	382849/174(383023)	0.791261504719749	-0.00137704575284909	-0.0115775148824912	0.00883705947405531	0.00520225047862711	0.0398981177689518	FALSE	binary	389960/178(390138)	0.181155422613092	-0.900822287305891	-1.78217142601924	-0.117093588207218	0.418510321234954	0.0255416702178655	-0.609714372178931	0.657395468889906	0.320603233609296	-0.572130438222896	-1.34332208062443	0.146028418559796	0.375581740912015	-0.0822788926990921	-0.717510440322401	0.549550087603125	0.320590342547491	-0.575975985599726	-1.34716370056382	0.142177998133135	0.375579442390933	-0.395374173982786	-1.08234875141858	0.270023642630375	0.341772410951186	-0.971788254875773	-1.85312529145344	-0.188074645432896	0.418503157435959	-0.206129407275816	-0.852341977641896	0.432897751951505	0.325111953355976	-0.262952354279333	-0.934833740362888	0.392751874331243	0.335628305045966	-0.341973615063248	-1.02895866253191	0.323435332794531	0.341778072340984	-0.119580434676801	-0.76581031537566	0.519464420040927	0.325121110001546	0.0119668401942342	FALSE
Nucleated red blood cell percentage	30230	30230	Continuous		Biological samples > Assay results > Blood assays > Blood count	100081	ordcat	60930	0.711878174084262	-0.031771786558421	-0.20062799171494	0.136813081472997	0.0860336685465917	0.0348909139284289	FALSE	ordcat	364666	0.763690465515653	0.000360465414318204	-0.00199008628924562	0.00271331612240315	0.00119967655463102	0.0385339319633915	FALSE	ordcat	371427	0.680750056248792	0.0164564270514373	-0.154392278334465	0.187108534331744	0.0871135612762284	-0.0029989452986177	-0.176492713075604	0.170404797176811	0.0887559135556797	0.0748133820244639	-0.0935347797635122	0.243181183218128	0.0859627647629612	-0.0185195822809117	-0.188763437656564	0.151589042005602	0.0868645966320735	-0.0160317008928933	-0.188540520030169	0.156200283111485	0.0879472634819912	0.125540663711481	-0.0348147235199208	0.286969662962205	0.0825032530357338	0.0951580725176926	-0.0691970917568485	0.260310481874482	0.0841267927694283	0.0214305277901201	-0.143985650294151	0.187238830349106	0.0846273807354833	-0.0516099896755206	-0.223234534729043	0.119053539129182	0.087512924120799	0.0422147989705764	-0.124353154459345	0.209666248820333	0.0853793906880999	0.0318700374439969	-0.136661622074659	0.200353425451567	0.086028891858234	0.036924187409773	FALSE
Operative procedures - secondary OPCS4: T41.3 Freeing of adhesions of peritoneum	41210	41210.T413	Categorical multiple	240	Health-related outcomes > Hospital inpatient > Summary Operations	2005	binary	63678/397(64075)	0.712016768621162	0.0371826608570469	-0.160348394191791	0.234810530557282	0.100727080088594	0.0348942397232939	FALSE	binary	380954/2355(383309)	0.719817862020587	-0.000509038371656881	-0.00328981177337011	0.0022731699817455	0.00141904000924895	0.0364725436021413	FALSE	binary	388019/2408(390427)	0.678148829287046	-0.00999648267097478	-0.20814478582583	0.187988348250538	0.100975013880914	-0.0558832514160208	-0.259392220819785	0.1467970089776	0.103533915285597	-0.105847482193744	-0.30901644731441	0.0965331079040174	0.103371105025787	0.0831062529031503	-0.107822325785879	0.274743025605508	0.0975218239628915	-0.0544402543160705	-0.255147812018063	0.145787325770371	0.102196987963228	0.0356022968829671	-0.154064379174804	0.226124480128933	0.0969168419721399	-0.11090695220371	-0.310426227261012	0.0882765933536798	0.101628864402698	-0.094538479119339	-0.29054313509262	0.101560379722764	0.0999494139098269	0.00935481198417591	-0.184945908750311	0.203959159684596	0.0991354475958326	0.0305253584098601	-0.162373351808284	0.223896296602265	0.0984646837086311	-0.0382761020142193	-0.235871395370638	0.159222093207467	0.100710408491667	0.0368213832626099	FALSE
Operative procedures - main OPCS4: Q35.2 Endoscopic bilateral clipping of fallopian tubes	41200	41200.Q352	Categorical multiple	240	Health-related outcomes > Hospital inpatient > Summary Operations	2005	binary	63744/331(64075)	0.712026067887069	0.041203590762425	-0.177783282177843	0.260144094761854	0.1116157559277	0.0348975655181588	FALSE	binary	381449/1860(383309)	0.22892598991634	-0.00194028158770641	-0.00510101032617474	0.00122084802975399	0.00161257074251518	0.0125431704368848	FALSE	binary	388528/1899(390427)	0.559243703704724	-0.0769238776353119	-0.300780030009819	0.146339863971863	0.113953506782017	-0.179273252408849	-0.413692489903552	0.0531096292006261	0.118958232426372	-0.00145542125917007	-0.222647916004876	0.219503780729635	0.112689920366178	-0.00806785042862554	-0.226396530436386	0.210396918210272	0.111326817904972	0.0418538775725267	-0.175551013976796	0.259523783411489	0.110889815746077	-0.060508803574121	-0.276425112386552	0.155840153917492	0.110174504764793	-0.143616786847171	-0.367367836467288	0.0795412031058128	0.113899565298114	-0.0975349809399566	-0.317485491209268	0.122324597512915	0.112093856395173	-0.100734928624701	-0.323337895709665	0.121432707833468	0.113355754714687	-0.210005295173234	-0.439814598781861	0.0183890097743388	0.116771730645821	-0.0411828953782629	-0.260157813140801	0.177837652620208	0.111632484682192	0.0315280633448532	FALSE
Histology of cancer tumour	40011	40011.9989	Categorical single	38	Health-related outcomes > Cancer register	100092	binary	64051/24(64075)	0.712175382277859	-0.150962888459348	-0.974229219100027	0.654110623636142	0.409848618329138	0.0349008913130238	FALSE	binary	383170/139(383309)	0.580490036804082	0.00321947892832199	-0.00818871166475083	0.0146931842741938	0.00582884174921198	0.0296408219651183	FALSE	binary	390287/140(390427)	0.0306011644032598	-0.0707882199296473	-0.946545371244665	0.793118701092926	0.437068541209251	-0.241965018153772	-1.19116864252807	0.662725404005423	0.464793370954337	0.391685817984656	-0.367413599780214	1.18768461205814	0.391827312008484	-0.483194044820979	-1.48317981285389	0.448829158132488	0.483613980050754	-0.168022406744071	-1.07679433317578	0.714395674692563	0.449601522147219	0.768465186813187	0.0894401205085448	1.51544854008785	0.359841177598751	-0.374088623767547	-1.32327549623742	0.530583185650431	0.464783901273735	-0.562024157099714	-1.56200230996677	0.369990215614811	0.483609563066418	0.141191376117708	-0.663821780593726	0.964399650631455	0.409817546265523	0.0415536028149321	-0.783421285028904	0.876390348413031	0.417562052347996	0.147259743171291	-0.657752009041911	0.970466307459041	0.409816715347561	0.00258978957959666	FALSE
Volume of precuneus (left hemisphere)	26812	26812	Continuous		UK Biobank Assessment Centre > Imaging > Brain MRI > T1 structural brain MRI > Freesurfer desikan white	192	cont	5961	0.712191882466859	-0.00871917654798647	-0.0550670747421766	0.0376287216462037	0.0236425166276085	0.0349042171078888	FALSE	cont	35529	0.224830654822895	0.000398799771424478	-0.000245216346004044	0.001042815888853	0.000328574494421875	0.0123014159903298	FALSE	cont	36160	0.299158942003643	-0.036441191897359	-0.0829675873417644	0.0100852035470464	0.0237375981678558	0.00352064794643423	-0.0435151423246991	0.0505564382175676	0.0239974895604762	0.00613289169702074	-0.039919465733186	0.0521852491272275	0.0234957456927209	0.01347057880546	-0.0322122297606526	0.0591533873715726	0.0233072032029048	0.00240685113868651	-0.0439990825497026	0.0488127848270756	0.0236761390169459	0.00908109942565031	-0.0356764692380906	0.0538386680893912	0.0228351491612886	-0.0211641447295505	-0.0664162472130105	0.0240879577539095	0.0230874585220456	-0.0258550457998926	-0.0710346408785614	0.0193245492787762	0.0230504655071626	0.00138964703520657	-0.0443474253452259	0.047126719415639	0.0233348884041132	0.0258322398018699	-0.019691389343518	0.0713558689472578	0.0232259904399202	0.00792625225372971	-0.0378980552767403	0.0537505597841998	0.0233793954611918	0.0186184872479111	FALSE
Area of parahippocampal (left hemisphere)	26938	26938	Continuous		UK Biobank Assessment Centre > Imaging > Brain MRI > T1 structural brain MRI > Freesurfer desikan pial	193	cont	5961	0.712339678382575	0.00930006764436169	-0.0401622150684053	0.0587623503571287	0.025231194661221	0.0349075429027538	FALSE	cont	35529	0.00994577745118043	-0.000914948196658748	-0.00161066049918912	-0.000219235894128377	0.000354949685078908	0.00113322396822656	FALSE	cont	36160	0.00109221896101193	-0.000571282777013991	-0.0508045757030845	0.0496620101490565	0.0256288438151647	-0.0171721150993218	-0.067955387865903	0.0336111576672594	0.0259094415345832	0.0206240041358603	-0.0290974827455363	0.070345491017257	0.0253677222278957	0.0183570997101353	-0.0309653952406976	0.0676795946609681	0.02516415799238	-0.0279588774325348	-0.0780621110531604	0.0221443561880908	0.0255624880293542	-0.053016350634588	-0.101339889044756	-0.00469281222441949	0.0246544939893352	-0.0542671587270026	-0.103124631949669	-0.00540968550433649	0.0249269055936694	-0.0631155639121355	-0.111894752847584	-0.0143363749766873	0.0248869652343295	0.00222534532397965	-0.047155736802025	0.0516064274499843	0.0251940489566108	-0.0487359865699831	-0.0978866197981811	0.000414646658214911	0.0250764747649695	-0.00933446420788855	-0.0588097317699974	0.0401408033542203	0.0252421020244264	0.000352158887090424	FALSE
Cholesteryl Esters to Total Lipids in Small VLDL percentage	23601	23601	Continuous		Biological samples > Blood assays > NMR metabolomics	220	cont	15153	0.712394442130005	0.00595049257753901	-0.0256931903323773	0.0375941754874553	0.0161437429039763	0.0349108686976187	FALSE	cont	90895	0.991960387452517	-2.2787305385269e-06	-0.00044553403730821	0.000440976576231156	0.000226151810740562	0.0496006734588154	FALSE	cont	92555	0.842905758801171	0.0139533908616605	-0.0179175135575659	0.0458242952808868	0.0162607516382596	-0.00528710157066198	-0.0376493729979044	0.0270751698565804	0.0165114504190499	0.00607351416506515	-0.0256822648502064	0.0378292931803367	0.0162020138761823	0.0101178286102617	-0.0215014649813994	0.0417371222019228	0.0161323780871762	0.00236607841517441	-0.029466431026052	0.0341985878564008	0.0162411622600229	0.0120342969887495	-0.0188635316735055	0.0429321256510045	0.0157642817859708	-0.00704983307676212	-0.0383664024743141	0.0242667363207899	0.0159779261497429	0.00350578124743341	-0.0274206039565839	0.0344321664514507	0.0157788515272978	0.0184082640315351	-0.0130592758551455	0.0498758039182157	0.0160549523174392	0.0142175225120101	-0.017112258723777	0.0455473037477973	0.015984666919236	-0.00596032622632208	-0.0375957782945132	0.025675125841869	0.0161406222515165	0.0436436414541319	FALSE
Weighted-mean MD in tract superior thalamic radiation (right)	25539	25539	Continuous		UK Biobank Assessment Centre > Imaging > Brain MRI > Diffusion brain MRI > dMRI weighted means	135	cont	5595	0.712538113377818	-0.0089597586183686	-0.0566482026935052	0.038728685456768	0.0243260185806971	0.0349141944924837	FALSE	cont	33359	0.1611096228864	0.000482489899906345	-0.000192388146012203	0.00115736794582489	0.000344319365926114	0.00927732688654809	FALSE	cont	33952	0.803131985604869	-0.0165844576066604	-0.0651712307337948	0.0320023155204739	0.024788741381435	-0.0172020129110729	-0.0665332490920618	0.032129223269916	0.0251685629032666	-0.0130779552942106	-0.0613371516247088	0.0351812410362876	0.0246216132522809	-0.00513391149333194	-0.053042382741479	0.0427745597548151	0.024442674977462	-0.0249810017960595	-0.0734998346434838	0.0235378310513649	0.0247540785727174	0.00620549096380829	-0.0406846199378527	0.0530956018654693	0.0239231123550154	0.00148981599380989	-0.0459935268383234	0.0489731588259432	0.0242257764744294	0.0244610349546672	-0.0229204206838586	0.071842490593193	0.0241737941111263	0.00702494471733691	-0.0407912790226607	0.0548411684573345	0.0243956107359942	-0.0010740343857149	-0.0487629083631196	0.0466148395916898	0.02433063749067	0.0083392532852096	-0.0396907519118292	0.0563692584822484	0.0245046810221989	0.0420381469005643	FALSE
Volume of G-front-inf-Triangul (left hemisphere)	27490	27490	Continuous		UK Biobank Assessment Centre > Imaging > Brain MRI > T1 structural brain MRI > Freesurfer a2009s	197	cont	5961	0.712603743842245	0.00916436295281703	-0.0396230452163975	0.0579517711220315	0.0248869345493463	0.0349175202873487	FALSE	cont	35529	0.24142916320948	0.000406571582210923	-0.000273738267920934	0.00108688143234278	0.000347091414341979	0.0131885684683129	FALSE	cont	36160	0.0559400658993273	-0.0107207705913618	-0.0598541313045285	0.0384125901218049	0.0250676623904616	0.00857852016820592	-0.04109277776378	0.0582498181001918	0.0253421160079812	-0.0173409595655293	-0.065973720984018	0.0312918018529594	0.0248122584463848	0.0207757375076666	-0.0274667684984429	0.069018243513776	0.0246131515507526	0.00114877520618647	-0.0478573740423061	0.050154924454679	0.025002759562681	-0.0438376544735835	-0.0911030775693316	0.00342776862216459	0.0241146473945355	-0.0174050076827359	-0.0651926742988993	0.0303826589334274	0.0243810941440628	0.0278470713062157	-0.0198640251729329	0.0755581677853642	0.0243420283379381	-0.00264550465496081	-0.0509453149834271	0.0456543056735055	0.0246423880081312	0.0389869767626245	-0.00908743068734549	0.0870613842125944	0.0245273882772361	-0.00970860742934454	-0.058100540864549	0.0386833260058599	0.0246893888829859	0.00435933330416904	FALSE
	3160	3160	Continuous		UK Biobank Assessment Centre > Physical measures > Anthropometry > Body size measures	100010	cont	945	0.712631004975708	0.0215534197913286	-0.0935260073839486	0.136632846966606	0.058639551562901	0.0349208460822137	FALSE	cont	5602	0.0770457575246452	0.00144392969653153	-0.000157390003811526	0.00304524939687459	0.00081683821073878	0.00518045242617855	FALSE	cont	5705	0.0128954486231935	-0.100549525892287	-0.215566051431821	0.0144669996472476	0.0586704984191193	-0.196610648023988	-0.313817804170122	-0.0794034918778548	0.0597879499239222	-0.0700416079242299	-0.187644534170126	0.0475613183216666	0.0599898342088417	-0.0783349744616024	-0.192904443704709	0.0362344947815044	0.0584424527916777	-0.162902432279582	-0.276636312110927	-0.0491685524482375	0.0580162145008594	-0.0751134038013998	-0.184679021539427	0.034452213936627	0.055889963395557	-0.0559159385116705	-0.170082120323958	0.0582502433006166	0.058236733879014	-0.0238156220810602	-0.136452802170187	0.0888215580080662	0.0574567825393198	-0.0828026731667388	-0.19426283736872	0.0286574910352421	0.0568563809151	0.0132652858938624	-0.0997967906750105	0.126327362462735	0.0576735243346949	-0.0279823839039776	-0.14199762575418	0.086032857946225	0.0581597386579766	0.0012905201452382	FALSE
Operative procedures - OPCS4: S62.2 Liposuction of subcutaneous tissue NEC	41272	41272.S622	Categorical multiple	240	Health-related outcomes > Hospital inpatient > Summary Operations	2005	binary	64009/66(64075)	0.712760567011891	0.0907180422219476	-0.393554449254261	0.577358917363625	0.246479819287614	0.0349241718770786	FALSE	binary	382905/404(383309)	0.143956421197787	-0.00499483797462852	-0.0117033890963791	0.0017051615024341	0.00341901969659826	0.00841607667069591	FALSE	binary	390016/411(390427)	0.518627296340079	0.0921358098418959	-0.374517529136768	0.561858068102364	0.237798564818118	0.000987853151226501	-0.485725011261571	0.485333782292403	0.246523413059529	0.0668155954075783	-0.403445121809961	0.539179472148589	0.239371434951505	0.174529630092814	-0.276416188356874	0.632682340335792	0.230927970653133	0.171591027029041	-0.285219321133016	0.634077338347548	0.233497703180052	-0.151351926569479	-0.633584280070259	0.329732622075572	0.244576464315626	-0.256453186243919	-0.763721294428546	0.242695111027464	0.255404296948648	-0.23111164437974	-0.727469427388384	0.260195032626251	0.250695658690966	0.117222711371219	-0.339573773082343	0.579695590080529	0.233490649890313	-0.275003978626157	-0.788260942591857	0.228428001499018	0.257982125668742	-0.0948737936367605	-0.581570346368527	0.389455462186863	0.246514876190134	0.0295857211601557	FALSE
Operative procedures - secondary OPCS4: Z15.1 Upper inner quadrant of breast	41210	41210.Z151	Categorical multiple	240	Health-related outcomes > Hospital inpatient > Summary Operations	2005	binary	64007/68(64075)	0.712806881227283	-0.0894594088348253	-0.570635223895427	0.387247262509323	0.243209656861331	0.0349274976719436	FALSE	binary	382806/503(383309)	0.231019299028544	-0.00367078198911249	-0.00968136275077996	0.00233688799180982	0.00306478918089745	0.0126640476601623	FALSE	binary	389917/510(390427)	0.0997751253737917	0.458755984354457	0.0199161505282675	0.912059188546093	0.226646249646171	0.357192240301911	-0.0977736320218336	0.82244059371485	0.233724410867384	0.602674091474866	0.177826838249568	1.04552241446871	0.22047536882841	0.281542717724025	-0.170809991218729	0.744857990801408	0.232578336798628	-0.0521726449494461	-0.554646768269622	0.44761803583673	0.254365743440637	0.133599509761831	-0.326849533110799	0.602874796369635	0.236120034762516	0.36580771781533	-0.0750557801243607	0.82061194122979	0.227535204411657	0.137757740970032	-0.322687377880437	0.607029187034893	0.236118027183632	0.180416326362756	-0.282992555093204	0.651867205353911	0.237413682766543	0.319182870014499	-0.128300767055986	0.778898275333229	0.230443371190901	0.0902962951164675	-0.386385031626811	0.571447121746601	0.243196613249445	0.00699505665164705	FALSE
Operative procedures - OPCS4: Z15.1 Upper inner quadrant of breast	41272	41272.Z151	Categorical multiple	240	Health-related outcomes > Hospital inpatient > Summary Operations	2005	binary	64007/68(64075)	0.712806881227283	-0.0894594088348253	-0.570635223895427	0.387247262509323	0.243209656861331	0.0349308234668086	FALSE	binary	382806/503(383309)	0.231019299028544	-0.00367078198911249	-0.00968136275077996	0.00233688799180982	0.00306478918089745	0.0126662061820066	FALSE	binary	389917/510(390427)	0.0997751253737917	0.458755984354457	0.0199161505282675	0.912059188546093	0.226646249646171	0.357192240301911	-0.0977736320218336	0.82244059371485	0.233724410867384	0.602674091474866	0.177826838249568	1.04552241446871	0.22047536882841	0.281542717724025	-0.170809991218729	0.744857990801408	0.232578336798628	-0.0521726449494461	-0.554646768269622	0.44761803583673	0.254365743440637	0.133599509761831	-0.326849533110799	0.602874796369635	0.236120034762516	0.36580771781533	-0.0750557801243607	0.82061194122979	0.227535204411657	0.137757740970032	-0.322687377880437	0.607029187034893	0.236118027183632	0.180416326362756	-0.282992555093204	0.651867205353911	0.237413682766543	0.319182870014499	-0.128300767055986	0.778898275333229	0.230443371190901	0.0902962951164675	-0.386385031626811	0.571447121746601	0.243196613249445	0.00699724397392712	FALSE
Mean thickness of caudalmiddlefrontal (right hemisphere)	26859	26859	Continuous		UK Biobank Assessment Centre > Imaging > Brain MRI > T1 structural brain MRI > Freesurfer desikan white	192	cont	5961	0.712922178706572	-0.00912681130570688	-0.0577707083552164	0.0395170857438027	0.0248137281221712	0.0349341492616735	FALSE	cont	35529	0.829809123217346	-7.50462730268289e-05	-0.000759408746495513	0.000609316200441855	0.000349159046856049	0.0418343118632361	FALSE	cont	36160	0.0949867100001693	0.00184338855264328	-0.0475833650706386	0.0512701421759252	0.0252173503888352	-0.0169644007429154	-0.0669323038009895	0.0330035023151586	0.0254934428672909	-0.0298419449386768	-0.0787651100094377	0.0190812201320841	0.0249604213362513	0.00848969542064061	-0.0400408838827752	0.0570202747240564	0.0247601255019696	0.0421549454345983	-0.00714383709875126	0.0914537279679478	0.0251520600030036	-0.0212727523865325	-0.0688204142672651	0.0262749094942001	0.0242586445987322	-0.0290695468984299	-0.0771425708028517	0.0190034770059918	0.0245266823973166	-0.0303446284147227	-0.0783406249543928	0.0176513681249473	0.0244873833152592	-0.0215345902907783	-0.0701228161012022	0.0270536355196455	0.0247895365407158	0.00956506664898005	-0.0387964103215576	0.0579265436195178	0.0246738501052025	0.00911090651090763	-0.0395699925063489	0.0577918055281642	0.0248368180746431	0.00671726672207883	FALSE
Operative procedures - main OPCS4: F32.6 Uvulopalatoplasty	41200	41200.F326	Categorical multiple	240	Health-related outcomes > Hospital inpatient > Summary Operations	2005	binary	64051/24(64075)	0.712937737019428	-0.150543946113394	-0.973805925260996	0.654523818975124	0.409835170917214	0.0349374750565385	FALSE	binary	383195/114(383309)	0.743261067134425	0.00210714553090349	-0.0104946983293899	0.0147748346100247	0.0064357068363392	0.0376381453980314	FALSE	binary	390310/117(390427)	0.696323884712448	0.0125803512075085	-0.835623966961776	0.860784594558738	0.426506041101702	-0.128388666490431	-1.0371110838852	0.753976896065542	0.449567255178948	-0.296094981761317	-1.24524703214218	0.608538889868242	0.464756165878415	-1.04460560353458	-2.32797982590465	0.0286168824298791	0.583801188982622	-0.300975120782293	-1.25012206118233	0.603652867657544	0.464753256472746	-0.431012041084793	-1.38014876357021	0.473604707101742	0.46474587334639	0.030691904812886	-0.794225609819677	0.865472714290578	0.417525788521788	0.0655707875775179	-0.739375058452928	0.888714506655277	0.409776536217227	-0.0420522912012875	-0.890248997414826	0.806144391901131	0.426501925934534	-0.252280593574685	-1.16099171529646	0.630072748674263	0.449560431273694	0.147424661827261	-0.657528518903542	0.970575375926139	0.409780421585411	0.0375366376481911	FALSE
Mean ICVF in retrolenticular part of internal capsule on FA skeleton (right)	25364	25364	Continuous		UK Biobank Assessment Centre > Imaging > Brain MRI > Diffusion brain MRI > dMRI skeleton	134	cont	5595	0.712957216365315	0.00961479412727799	-0.0416382777667401	0.0608678660212961	0.0261443459393913	0.0349408008514035	FALSE	cont	33359	0.694859115297927	0.000144590099916226	-0.000577919185167315	0.000867099384999768	0.000368620583259749	0.0352421861509239	FALSE	cont	33952	0.757616243058759	0.0037756589811433	-0.0482565896217459	0.0558079075840325	0.0265466066399711	-0.00237169341872775	-0.0552066231066898	0.0504632362692343	0.0269561307254166	-0.00563858354433835	-0.0573200256747292	0.0460428585860525	0.0263676268402848	-0.0127798406932979	-0.0640856865690028	0.038526005182407	0.0261759994112131	0.0200407234337487	-0.0319187666882642	0.0720002135557617	0.0265094856078534	0.0113826205652817	-0.0388287749526706	0.061594016083234	0.0256176160256328	-0.00129540622931609	-0.0521459760603563	0.0495551636017241	0.0259437197309218	-0.0294961658575634	-0.0802376234138888	0.0212452916987621	0.0258880511654798	-0.0101268659867642	-0.061333922242863	0.0410801902693345	0.0261255974154852	0.0265553479478175	-0.0245153280756066	0.0776260239712415	0.0260560168671234	-0.00856461791408362	-0.0600006159833155	0.0428713801551482	0.0262424024435183	0.0400542455925456	FALSE
Date E83 first reported (disorders of mineral metabolism)	130820	130820	Date			2404	binary	63014/1061(64075)	0.712984049164756	0.0228073445562399	-0.0987458798986882	0.144364806807998	0.0620009013327847	0.0349441266462685	FALSE	binary	377049/6260(383309)	0.917839043781635	9.03412384339236e-05	-0.00162586950249539	0.00180723165490857	0.000875778088994159	0.0459139181488517	FALSE	binary	384066/6361(390427)	0.309251572464303	0.0269816860006089	-0.0943058723652173	0.148287054049827	0.0618689561656327	-0.0107277881582179	-0.134845158261585	0.113191435044406	0.0632564008388712	-0.0667047910647571	-0.190721245377155	0.0571185559086722	0.0632062074847471	-0.0305874851513726	-0.151960117482151	0.0907940482999488	0.061910019695412	-0.128717014715862	-0.255162747418333	-0.0026552974667248	0.0643957594942498	-0.0594479274235619	-0.179549215486728	0.0607559526647004	0.0612857830250197	-0.0799374536222123	-0.202067077217863	0.0421419956538632	0.0622808156062262	0.0333735775727459	-0.0839063071118671	0.150966825321038	0.0599012267320689	0.0129225123285399	-0.107109339815577	0.133065039049283	0.0612524913564893	-0.0115335108076048	-0.131940823146411	0.108955645243809	0.0614365297606659	-0.0228441661620401	-0.144399709201689	0.098706928581602	0.0619998623153707	0.0190996981495254	FALSE
Type of cancer: ICD9	40013	40013.1744	Categorical single	87	Health-related outcomes > Cancer register	100092	binary	64039/36(64075)	0.713130696903166	0.122753246730218	-0.534045717431901	0.787558519788328	0.334155965045794	0.0349474524411334	FALSE	binary	383077/232(383309)	0.682236605184837	-0.00184609269794546	-0.0106871578934277	0.00700080338877073	0.00450865116648579	0.0345644102918322	FALSE	binary	390190/237(390427)	0.96259436782049	0.294064392465073	-0.29937080211865	0.903806446043756	0.304660121523133	-0.0453890812034039	-0.710154384845013	0.611366444394623	0.33413382707238	0.115659424146587	-0.507254086132377	0.745050546227758	0.316917909205385	0.0186173012534589	-0.613315924532111	0.653952233772888	0.32064466611893	0.170192384418258	-0.444438347959046	0.794094998904248	0.31348518292639	-0.203291717365454	-0.868026316969329	0.453432823487082	0.334117665859141	-0.114462138673822	-0.767165273930057	0.534459196081639	0.329190814652982	-0.0601909447972133	-0.692104707045786	0.575124535406144	0.320634492470297	0.0195884667386043	-0.612346748073455	0.654925670432548	0.32064578064818	0.0573240746297234	-0.565571454872741	0.686697145215825	0.316908493547504	-0.124182267420281	-0.788929041691386	0.532554424440935	0.334124039509509	0.0485060588827158	FALSE
Thoughts of being better off dead or of hurting self over the last two weeks	120112	120112	Categorical single	3006	Online follow-up > Experience of pain	154	ordcat	21629	0.713172100633945	0.0256212830249151	-0.111067706427909	0.162384537341146	0.0697360772160368	0.0349507782359984	FALSE	ordcat	130672	0.0418534015238283	0.00194195292662881	7.15597928712091e-05	0.00381350930987773	0.000954422144215979	0.00314712484890347	FALSE	ordcat	133083	0.291607360743084	-0.00980354880786495	-0.146700890389218	0.12716810622215	0.06989019264609	0.00501057580420289	-0.133384562843127	0.143209384134098	0.0706319327097348	-0.0154823146700087	-0.15290094924389	0.121773273275805	0.0700852412978039	0.0677759047399489	-0.0651319272482263	0.200951897762205	0.0678735217074845	0.0198204384809249	-0.116088197149347	0.155415398105141	0.069340198782123	0.0405752579185943	-0.0902919386763079	0.171872935771541	0.0668692593692939	0.0235292029430685	-0.109922302045371	0.157205547344035	0.0681526479713094	0.0781580591418422	-0.0520130539535199	0.20887572952385	0.0665606779644524	0.0901630931357718	-0.0418103159810204	0.222511881594466	0.0674287217911113	0.143819030403815	0.0137839858327011	0.274365616526149	0.0664664478856362	-0.0277234763153331	-0.164368403005197	0.108991076500003	0.0697526179456519	0.0182007086924187	FALSE
Operative procedures - OPCS4: J18.3 Total cholecystectomy NEC	41272	41272.J183	Categorical multiple	240	Health-related outcomes > Hospital inpatient > Summary Operations	2005	binary	61454/2621(64075)	0.713190987289296	-0.0147113207784765	-0.0931837328685725	0.0637260631819039	0.040024152401641	0.0349541040308634	FALSE	binary	367565/15744(383309)	0.96426703107224	-2.51077409511825e-05	-0.0011234468653264	0.00107347970173025	0.00056044249625233	0.0482343291314108	FALSE	binary	374393/16034(390427)	0.1746750297828	0.0203525326591913	-0.0587290419722358	0.0994385704232988	0.0403449372924785	-0.0144432952545422	-0.0952438764273945	0.0662788846310515	0.041200542136265	0.029464880773268	-0.0493635667052239	0.108310027134042	0.0402189575574772	0.0419189254585728	-0.0357860770312689	0.119693075392638	0.0396593299853619	-0.0352019321771887	-0.11538162378804	0.044927933137585	0.0408911478628796	0.031108059905299	-0.0453976537330522	0.107737134952242	0.0390614512345097	0.0439961318710601	-0.0332246724127153	0.121308329047228	0.0394180382620082	-0.0247388883605194	-0.102196227867402	0.052796350913219	0.0395352181665074	-0.0395359990639993	-0.118610568493265	0.0395407286181222	0.040340752158308	0.0585332305587851	-0.0186861831739102	0.135844664841105	0.0394174932989408	0.0145292482674542	-0.0638928237726081	0.0929862058160188	0.0400163208607349	0.0115731221838226	FALSE
Operative procedures - main OPCS4: Q20.8 Other specified other operations on uterus	41200	41200.Q208	Categorical multiple	240	Health-related outcomes > Hospital inpatient > Summary Operations	2005	binary	64064/11(64075)	0.713420424868772	0.221923825640281	-0.978413839260707	1.46630097685532	0.605675283272496	0.0349574298257284	FALSE	binary	383255/54(383309)	0.739827597022026	-0.00310221814127657	-0.0214810496063299	0.0152635717846715	0.00934136125984567	0.0374611466068037	FALSE	binary	390373/54(390427)	0.836397740025445	-0.40112769526808	-1.76527459145387	0.852084391035673	0.645620225831197	-0.633510954881071	-2.1894601280133	0.699176727535331	0.707220825006408	0.00976719855438511	-1.15257954923733	1.17211436024887	0.577489178636787	-0.442526373866957	-1.80666720751279	0.810678921882544	0.645616616960633	-0.687948398293936	-2.24389436557616	0.644734803928008	0.707218681415485	-0.124651418716095	-1.28697871674987	1.03767574250941	0.577478302077596	-0.46909652335892	-1.83323476704777	0.784105493611049	0.645614985747133	0.184982795490531	-0.871493517834881	1.29621107991107	0.54020524560544	-0.739882650159641	-2.29582280368578	0.592792880875428	0.707214887415293	-1.14025816597333	-3.06101095623574	0.32788858071023	0.816591037494802	-0.222497298909299	-1.46685031482705	0.977815540665083	0.605661427550039	0.0433702261691238	FALSE
Actions taken following self-harm: See own GP	20554	20554.5	Categorical multiple	1423	Online follow-up > Mental health > Self-harm behaviours	146	binary	20315/212(20527)	0.713437431670223	0.0507900326408544	-0.220475687454274	0.322512117648586	0.138302070118081	0.0349607556205933	FALSE	binary	122058/1286(123344)	0.305946691536088	0.00197487355493507	-0.00180495743221271	0.00576057484223277	0.00192960447964094	0.0162903643584873	FALSE	binary	124328/1310(125638)	0.661472193661423	0.0103444294916052	-0.259221279420623	0.279800037803679	0.137298371286153	0.0220123997953169	-0.251909170565211	0.295120598359961	0.139332298494843	-0.0858650460579353	-0.363688299169827	0.19049010895521	0.141145556422129	-0.182261072976626	-0.463466161059117	0.096899504197719	0.142713656873733	-0.0803823446143036	-0.357384237137609	0.195287063513048	0.140763240057505	-0.0417591798693554	-0.304906630388505	0.222291441671063	0.134294510603879	0.0870166607658173	-0.17127269707374	0.346982508219699	0.132023636285878	-0.00751849014491053	-0.270102748953221	0.256061747844437	0.134032170447421	0.145571207893715	-0.111747099589594	0.404723028107146	0.131570445437543	0.0314966501501299	-0.232298177402735	0.296101442438564	0.134600586239367	-0.0496629027687687	-0.321304673028553	0.221526401094899	0.13826516596051	0.0361039415547487	FALSE
PCT responsible for patient data: CENTRAL LANCASHIRE PCT	41229	41229.5NG	Categorical multiple	239	Health-related outcomes > Hospital inpatient > Summary Administration	2001	binary	63790/285(64075)	0.713451089380261	0.0436048530284088	-0.189298718585812	0.27669721659437	0.11874546237044	0.0349640814154583	FALSE	binary	381703/1606(383309)	0.285010283551876	-0.00183466748726568	-0.00519762491998988	0.00152917924596254	0.0017158409806614	0.0152801761353825	FALSE	binary	388789/1638(390427)	0.97692581180035	-0.00497762920498734	-0.23808270318142	0.227938603845403	0.118751831152005	-0.098073814627504	-0.340874007831608	0.143125100239856	0.123321536109697	-0.0520611743692216	-0.287962636674266	0.183248381729999	0.120071130583856	-0.122293017926186	-0.359664296991773	0.114271013072173	0.120763468022317	-0.146746513314373	-0.389534156245544	0.0944397025587663	0.123314917744743	-0.0608315442252649	-0.289683488636397	0.168432002519276	0.116741511033976	-0.0727184640027009	-0.305357855992957	0.159795875308778	0.118531094110411	-0.136938119521382	-0.370463168946602	0.0963331836986048	0.118948524562571	-0.134111731479682	-0.371989800178452	0.102885145543241	0.121002275177763	-0.0975651005911565	-0.332494197539823	0.136910304436395	0.119611736321532	-0.0434554083701221	-0.276550092622793	0.189450398606402	0.118746453306981	0.0490725753532525	FALSE
Operative procedures - main OPCS4: X59.9 Unspecified anaesthetic without surgery	41200	41200.X599	Categorical multiple	240	Health-related outcomes > Hospital inpatient > Summary Operations	2005	binary	64028/47(64075)	0.713528708619524	-0.107281334876455	-0.688009713612873	0.466403202211016	0.292472945021746	0.0349674072103233	FALSE	binary	383097/212(383309)	0.563279409250976	-0.00272392924120099	-0.0119680212979757	0.00652086349163567	0.00471203025558835	0.0287817302711103	FALSE	binary	390209/218(390427)	0.136273224525127	-0.181785558149671	-0.816570149847415	0.439933449790111	0.317950453429133	-0.311606884845359	-0.98785529206473	0.337183418151714	0.334971072910997	0.0590263352466214	-0.528642207874838	0.649248384283892	0.29835347323909	-0.822423920375374	-1.61468576756397	-0.10097087239083	0.381489687142209	-0.0712493804630836	-0.684651308742709	0.536276116008284	0.309091689820552	-0.103996723304557	-0.699526500303233	0.49153320437763	0.301641508748033	-0.315106616238539	-0.962248789467812	0.314738283627713	0.323043449260775	-0.426705552072148	-1.0875799845899	0.212108882279923	0.328681943899341	-0.131097242459214	-0.744491538611968	0.476420442715324	0.309087659673229	-0.836737180430607	-1.62899805798106	-0.115285319279811	0.381489113970868	0.10730831511707	-0.466331568601731	0.687993264721649	0.292463716113123	0.00935736471411698	FALSE
	20421	20421	Categorical single	502	Online follow-up > Mental health > Anxiety	140	binary	14017/5196(19213)	0.713670645823754	-0.0119938338180037	-0.0760624737220759	0.052072602085749	0.0326869619971974	0.0349707330051882	FALSE	binary	84630/30843(115473)	0.583438090821478	0.000252980364326785	-0.000651179074942473	0.00115725113779597	0.000461339321475539	0.0298048696252806	FALSE	binary	86231/31392(117623)	0.280815797008369	-0.0429302411519297	-0.108032481570858	0.0221512768473541	0.0332095686229268	-0.0204650650576813	-0.0863645917829296	0.0454010755016625	0.0336130856520117	0.010371523057369	-0.0542810274267165	0.0750190544270422	0.0329841799271313	0.0198655638332434	-0.0438126950399225	0.0835583311041667	0.0324921174773725	-0.0712575757598502	-0.136710911116957	-0.0058358902531768	0.0333858829719006	-0.0241686241844962	-0.0867683212945512	0.0384607732215501	0.0319457324339783	0.00196158646855494	-0.0612230545110979	0.0651678299321439	0.0322420942159449	-0.00400302072978237	-0.0666717526078998	0.058695950108962	0.0319810929264344	-0.00380460196334047	-0.0677608513687129	0.0601578286272872	0.0326318049675231	-0.0207785750137351	-0.0845862189421685	0.0430361294524583	0.0325562112025798	0.0111051454004892	-0.0531129141280646	0.0753269548673319	0.0327647592522725	0.0175248261078787	FALSE
Area of lateraloccipital (left hemisphere)	27151	27151	Continuous		UK Biobank Assessment Centre > Imaging > Brain MRI > T1 structural brain MRI > Freesurfer DKT	196	cont	5961	0.713732722429207	0.00859198665140349	-0.0373370777499587	0.0545210510527657	0.0234288654093882	0.0349740588000532	FALSE	cont	35529	0.710562941811766	0.000120976662066955	-0.000518018231211328	0.000759971555345237	0.000326012685575954	0.0360473147988258	FALSE	cont	36160	0.117721783519181	-0.0421572297452308	-0.0882893972219605	0.00397493773149885	0.023536464488923	0.0280521583804851	-0.0185850877131014	0.0746894044740716	0.0237941537669254	-0.0329156253452942	-0.078577771431962	0.0127465207413735	0.0232966612808511	0.000137990660739885	-0.04515773782735	0.0454337191488298	0.0231097163513419	-0.025285539391095	-0.0712982658096897	0.0207271870274998	0.0234755260943693	-0.0024312659788647	-0.0468095943175412	0.0419470623598118	0.0226416621232441	-0.036637265826935	-0.0815059376959081	0.00823140604203812	0.0228918336135393	-0.0230614840714886	-0.0678582629062135	0.0217352947632364	0.0228551540482785	0.00532603387672925	-0.0400234986369297	0.0506755663903882	0.0231371669699977	-0.00411773736064837	-0.049255635188839	0.0410201604675423	0.0230291917212375	-0.00865114301027802	-0.0540871715121379	0.0367848854915819	0.0231812969093887	0.00815433746008137	FALSE
Operative procedures - main OPCS4: U22.1 Electroencephalograph telemetry	41200	41200.U221	Categorical multiple	240	Health-related outcomes > Hospital inpatient > Summary Operations	2005	binary	64027/48(64075)	0.713776351506545	0.105975570507992	-0.462155852696206	0.678598045691076	0.289070544914552	0.0349773845949182	FALSE	binary	383050/259(383309)	0.814809474788168	-0.000999254114161988	-0.00936094825319375	0.00737294950258383	0.00426582285781851	0.0410853047832844	FALSE	binary	390164/263(390427)	0.570517880105827	-0.31610360367919	-0.936934997526491	0.284617443841653	0.30922810420936	-0.206507087248554	-0.815888168001567	0.386547491323416	0.304466547462309	0.0547945187028544	-0.496919351022063	0.608494506710158	0.280229764731948	0.00446570361158629	-0.547240230365077	0.558157750617617	0.280225620940383	-0.11200181960814	-0.692643863702389	0.461594097567694	0.292440669939395	-0.288047073119607	-0.877439514351526	0.291500993644279	0.296111564355443	-0.0586956308326343	-0.616848357915717	0.499457104351833	0.282955973872185	-0.759442700319855	-1.46020577583727	-0.106472772633114	0.342009584817342	-0.216723802979948	-0.806121160705064	0.362829364750224	0.29611440609539	-0.089395213539851	-0.654480885891642	0.473538132767944	0.285886627190872	-0.10747861612325	-0.680038697534044	0.460588995339203	0.289039468183309	0.0320245855024279	FALSE
Operative procedures - main OPCS4: C65.1 Needling of bleb	41200	41200.C651	Categorical multiple	240	Health-related outcomes > Hospital inpatient > Summary Operations	2005	binary	64031/44(64075)	0.713794464240158	0.11068288797847	-0.482806947120063	0.709523662691092	0.301943411857497	0.0349807103897832	FALSE	binary	383052/257(383309)	0.501516847827317	0.00288048168900072	-0.00551397397766803	0.0113081791561774	0.00428829611265376	0.0257382144707304	FALSE	binary	390163/264(390427)	0.634647512895242	0.0215239726590869	-0.560778948261309	0.603827024019114	0.295035941448816	-0.424451747559824	-1.1134480841628	0.228365827957001	0.339114881449083	-0.177036168605377	-0.795566568512818	0.429661225690126	0.310159591407952	-0.0325432109721795	-0.614837858340213	0.549751501006496	0.295031614401734	-0.400032370988338	-1.07162171157211	0.241550100006394	0.332017140526195	0.0994038121404765	-0.450965063941211	0.659793540405223	0.281564186367285	-0.247836751790024	-0.866358064209565	0.358851157761375	0.310154744980199	-0.0671704717927533	-0.642110434045401	0.510109229463699	0.291939911037207	0.0115512328538046	-0.563401909019582	0.588844238266262	0.291946806478831	0.253027433436323	-0.282737950563918	0.803267553968778	0.275359681936184	-0.110665443163574	-0.709527586484787	0.482845840038011	0.301968747099212	0.0350146550592764	FALSE
Operative procedures - OPCS4: G32.1 Bypass of stomach by anastomosis of stomach to transposed jejunum	41272	41272.G321	Categorical multiple	240	Health-related outcomes > Hospital inpatient > Summary Operations	2005	binary	64053/22(64075)	0.71407254935301	-0.15663211361173	-1.01936789329294	0.684392173590072	0.428294625906956	0.0349840361846481	FALSE	binary	383178/131(383309)	0.372527783294227	0.00536059702628184	-0.00640945977993138	0.0172237569673751	0.00602031336469583	0.019510878950095	FALSE	binary	390294/133(390427)	0.732873406614081	-0.349709347523755	-1.36290278675597	0.607407520262009	0.492896232376873	0.0664098458225203	-0.824468422815074	0.957288129796763	0.447319668543382	0.113128695365971	-0.750727459855801	0.988836767764762	0.437040002561787	0.371397391274198	-0.418171630139014	1.20431301915562	0.40835855560471	-0.34614661864712	-1.35933963413086	0.610969815723023	0.492896085453742	0.21697883421478	-0.587447104063824	1.05858141595722	0.414143832395662	0.0358730357179532	-0.827969770454108	0.911567936465675	0.437032838298609	-0.323917938058565	-1.28706904578372	0.606558017435381	0.474432410144226	0.425554755521019	-0.350885705407679	1.25073415922259	0.403223661219736	0.136087011154298	-0.704906633501851	0.998793659767946	0.428278684722462	0.151694879311087	-0.689304628739689	1.01440685391049	0.428281666092027	0.039054639310556	FALSE
Operative procedures - OPCS4: G01.1 Oesophagogastrectomy and anastomosis of oesophagus to stomach	41272	41272.G011	Categorical multiple	240	Health-related outcomes > Hospital inpatient > Summary Operations	2005	binary	64028/47(64075)	0.714306376830291	-0.106985387375456	-0.687757443761198	0.466744144048031	0.292478136992828	0.0349906877743781	FALSE	binary	382998/311(383309)	0.868187165842231	-0.000645944746403863	-0.00827326589441013	0.00699191431548726	0.00389188928764529	0.043606458297358	FALSE	binary	390111/316(390427)	0.849710149268615	0.263988528337905	-0.29218831271309	0.832734070494404	0.285107864546763	0.11984171071644	-0.467952042032021	0.710188062546258	0.298418484166292	-0.131827977720352	-0.755519922953845	0.482586181912068	0.313373978002077	0.403736292169397	-0.125884005596937	0.954040516117552	0.273826122393546	0.234695488136838	-0.326950065536464	0.807204839035321	0.287419613033995	-0.0120606887738393	-0.592548794773379	0.57331922660402	0.295351603193149	0.319805801217241	-0.217640831711486	0.875571519896573	0.27716000458605	0.132755349157448	-0.423396515446424	0.701476812970208	0.285095108489641	0.174278799694756	-0.387355105535215	0.74677690646715	0.287413658311419	0.157918216391622	-0.403711366823439	0.730411951595266	0.287411394982492	0.106795950296307	-0.466960138422438	0.687594234842301	0.292523465749431	0.0439586158624612	FALSE
Operative procedures - main OPCS4: G01.1 Oesophagogastrectomy and anastomosis of oesophagus to stomach	41200	41200.G011	Categorical multiple	240	Health-related outcomes > Hospital inpatient > Summary Operations	2005	binary	64028/47(64075)	0.714306376830291	-0.106985387375456	-0.687757443761198	0.466744144048031	0.292478136992828	0.0349873619795131	FALSE	binary	382999/310(383309)	0.933917729508374	-0.000323264133303723	-0.00796281000485462	0.00732842014373802	0.00389852341645637	0.0466845104472457	FALSE	binary	390112/315(390427)	0.862435093356011	0.227532997561655	-0.334108708154376	0.800038539994342	0.287417620618218	0.119808726320355	-0.467983856436164	0.710153917559877	0.298417876939455	-0.131831101067385	-0.755521989807483	0.482581970038	0.313373418026287	0.403723734915813	-0.125895306524891	0.954026794463416	0.273825494545427	0.234648850204712	-0.32699550239441	0.80715704446215	0.287418999850343	-0.0120977710066146	-0.592584794649911	0.573281080039016	0.29535104415226	0.319789177534825	-0.217656234352928	0.87555375356997	0.277159391084575	0.132759726608989	-0.423390998556464	0.701480100400058	0.285094528913775	0.174234749114517	-0.387397988176465	0.746731731110594	0.287413062033579	0.157911860005147	-0.403716556742733	0.730404472442189	0.287410799615801	0.106807726074866	-0.466947204158873	0.687604880582911	0.292522870045092	0.0444420140863555	FALSE
Weighted-mean ISOVF in tract superior longitudinal fasciculus (right)	25726	25726	Continuous		UK Biobank Assessment Centre > Imaging > Brain MRI > Diffusion brain MRI > dMRI weighted means	135	cont	5595	0.714329329598988	-0.00945537144289135	-0.0601119072551662	0.0412011643693835	0.0258400510920761	0.0349940135692431	FALSE	cont	33358	0.472180273042599	0.000260838770825966	-0.000450325686860811	0.000972003228512742	0.000362832509302045	0.0243157485753756	FALSE	cont	33951	0.677495119763012	0.0396728580634278	-0.0115282633342588	0.0908739794611144	0.0261225694513976	0.00423854892939325	-0.0477524320540451	0.0562295299128316	0.0265255520682311	0.0105362578158416	-0.0403196605944819	0.0613921762261651	0.0259464485234558	0.0435867203667053	-0.00689960120445805	0.0940730419378686	0.0257578819679503	0.0356686430447983	-0.0154608823545961	0.0867981684441928	0.0260860415124233	0.0375773297708763	-0.0118358357067258	0.0869904952484784	0.0252103628156157	0.0242142525890223	-0.025824065350746	0.0742525705287906	0.0255293126386832	0.0378027602297914	-0.0121281881803984	0.0877337086399811	0.0254745332136078	0.0155112146822442	-0.0348778957440561	0.0659003251085446	0.0257082853026076	0.0398353310885638	-0.0104195771603796	0.0900902393375072	0.0256398159878185	0.00956164295878463	-0.0410527520505279	0.0601760379680972	0.025823224429045	0.0367820114615688	FALSE
Average weekly red wine intake	1568	1568	Integer	100291	UK Biobank Assessment Centre > Touchscreen > Lifestyle and environment > Alcohol	100051	ordcat	45524	0.714428378373628	-0.00631509880547681	-0.0401404500416147	0.0275101441678362	0.0172582382012533	0.034997339364108	FALSE	ordcat	271069	0.521901082669708	0.000155345073234529	-0.000320191149889581	0.000630859359038714	0.000242567832270468	0.0268131583491625	FALSE	NA	NA	NA	NA	NA	NA	NA	NA	NA	NA	NA	NA	NA	NA	NA	NA	NA	NA	NA	NA	NA	NA	NA	NA	NA	NA	NA	NA	NA	NA	NA	NA	NA	NA	NA	NA	NA	NA	NA	NA	NA	NA	NA	NA	NA	NA	NA	NA	NA
Volume of medialorbitofrontal (right hemisphere)	26902	26902	Continuous		UK Biobank Assessment Centre > Imaging > Brain MRI > T1 structural brain MRI > Freesurfer desikan white	192	cont	5961	0.714428692412503	-0.00854481291605664	-0.0543381518112657	0.0372485259791524	0.0233596304999092	0.035000665158973	FALSE	cont	35529	0.463256755703315	0.000238790086238051	-0.000399333800116019	0.00087691397259212	0.000325568301263176	0.0238581419443965	FALSE	cont	36160	0.279351304521663	-0.0132334990080064	-0.0593074627030091	0.0328404646869962	0.0235067691306368	-0.00777267316020387	-0.0543510782272258	0.038805731906818	0.0237641332886349	-0.0189377886402523	-0.0645423239592197	0.0266667466787151	0.02326726847617	0.027781746686638	-0.017456833333511	0.0730203267067869	0.023080559410321	0.0133522770255605	-0.0326023963070507	0.0593069503581717	0.0234459076205048	0.0280356330161184	-0.0162867043150395	0.0723579703472764	0.0226130957143316	-0.0158745808851598	-0.0606866430926606	0.0289374813223409	0.0228629515696239	-0.0071075539154481	-0.0518478137943124	0.0376327059634162	0.0228263182820372	-0.0244984066681832	-0.0697907228307314	0.020793909494365	0.0231079753952298	0.0112550685443803	-0.0338258799467966	0.0563360170355571	0.0230001363760931	0.0081871546874904	-0.0371915483334716	0.0535658577084524	0.0231520496569993	0.0174613937617569	FALSE
Leg fat mass (left)	23266	23266	Integer		UK Biobank Assessment Centre > Imaging > DXA assessment > Body composition by DXA	124	cont	624	0.714582438804412	0.0250594429556444	-0.109931924636198	0.160050810547487	0.0687399601887197	0.035003990953838	FALSE	cont	3837	0.648298097741682	-0.000434413197989327	-0.00230260880206584	0.00143378240608719	0.000952877549253754	0.0329282507338974	FALSE	cont	3894	0.980493203764786	-0.0217063602924855	-0.153237707077971	0.109824986493	0.0670881285990227	0.00430571088419023	-0.13287843740193	0.141489859170311	0.0699713642936882	-0.0254053893048614	-0.159366682399611	0.108555903789888	0.0683275331551888	0.0166629845403747	-0.113971109482908	0.147297078563657	0.0666304809722962	-0.0414297972769545	-0.173498269666882	0.0906386751129726	0.0673620918215187	-0.0141992461209912	-0.14375957626358	0.115361084021598	0.066082803091141	0.0325068596468644	-0.0993564613582034	0.164370180651932	0.0672574534761656	-0.0663510452074817	-0.198161969456733	0.0654598790417698	0.0672307282857202	-0.0191744003590825	-0.148876174903322	0.110527374185157	0.066154947415969	0.01309567378899	-0.117109155154184	0.143300502732164	0.0664115324736972	-0.0247555509853509	-0.16041466278423	0.110903560813528	0.0691935128805106	0.0492322498796973	FALSE
Operation code: varicocoele / varicocele surgery	20004	20004.1586	Categorical multiple	5	UK Biobank Assessment Centre > Verbal interview > Operations	100076	binary	64019/24(64043)	0.715003445616049	-0.149406333952988	-0.972637435821887	0.65563094696284	0.409829978575931	0.0350073167487029	FALSE	binary	382893/130(383023)	0.49953027089842	-0.00406286956455208	-0.0158801638437252	0.00774094992930586	0.00601716972652036	0.0256561906406493	FALSE	binary	390007/131(390138)	0.912582299538904	-0.1818084572717	-1.09059582259425	0.700625735529334	0.449609725345544	0.316553052992318	-0.471168195710469	1.12960012314605	0.403075125450885	0.261763156473085	-0.525953017430185	1.07480544600619	0.403072514662729	-0.127402889940788	-1.00317121459478	0.736515338986775	0.437074311791631	0.0248055041563402	-0.823476008958035	0.873087050138838	0.426553285065851	-0.200374283105758	-1.07613517252474	0.663536322136164	0.437070292526726	-0.256794867529415	-1.1655714791296	0.625627917695888	0.449603800685815	-0.304834373303986	-1.21360670769975	0.577583872752427	0.449601443513913	-0.237626523987728	-1.14640753282189	0.644800933254793	0.449606225182651	0.036112838745568	-0.7888819998805	0.870969076713742	0.417572319403351	0.149568048603908	-0.655464808291047	0.972794882661393	0.409827478633683	0.046587777243099	FALSE
Usual walking pace	924	924	Categorical single	100313	UK Biobank Assessment Centre > Touchscreen > Lifestyle and environment > Physical activity	100054	ordcat	63699	0.715186307240148	0.00564772612732432	-0.024885838097404	0.0360381177352689	0.0155394552283053	0.0350106425435679	FALSE	ordcat	381076	0.0109016675404193	-0.000553639810438144	-0.000982222105560579	-0.000127317132105194	0.000218030997528429	0.00118502849248834	FALSE	ordcat	388158	0.235522938978111	0.0204735127510384	-0.00984964399538132	0.0509463981427426	0.0156790812860714	0.010615595397232	-0.0205143996896418	0.0415181313586805	0.0158965705875156	-0.00141362908019732	-0.028434216261295	0.0291208450529115	0.0156761825790396	0.0129351078151336	-0.0169274350330198	0.0431494000561512	0.0154876510709402	-0.000293066169236252	-0.0305638349870059	0.030351978492744	0.0156982064882009	0.000843713756259313	-0.0285058641189976	0.030566780395454	0.0152007883655297	-0.00436369629098584	-0.032688242055716	0.0255722411564294	0.0154028541566104	-0.0228382485711028	-0.0504958073108058	0.00539516506127378	0.0152136553986855	-0.0119969693904984	-0.0403935771359244	0.0180835609399112	0.0154591543569481	-0.0158731278113215	-0.0450133397597857	0.0141267483241141	0.0154485305457392	-0.00550614153599412	-0.0333097485377985	0.02483537476023	0.0155344802825461	0.0152106391355702	FALSE
Volume of postcentral (left hemisphere)	26809	26809	Continuous		UK Biobank Assessment Centre > Imaging > Brain MRI > T1 structural brain MRI > Freesurfer desikan white	192	cont	5961	0.715208432831645	0.00880712038531699	-0.0385271216510303	0.0561413624216643	0.0241456602780721	0.0350139683384329	FALSE	cont	35529	0.47563439743319	0.000241663611766223	-0.000422384411470174	0.00090571163500262	0.000338794694110991	0.0244841132792264	FALSE	cont	36160	0.984320256244344	-0.0361348297483524	-0.0840944486855458	0.0118247891888409	0.0244688235944458	-0.0138188692944344	-0.0623035747238242	0.0346658361349555	0.0247367208178622	-0.0140518784327537	-0.061522856840081	0.0334190999745736	0.0242195209687922	0.000299759909989718	-0.0467902858561704	0.0473898056761498	0.0240251705172114	-0.017479592468746	-0.0653150388827971	0.0303558539453051	0.0244054712236102	-0.00404504455417615	-0.0501813488426356	0.0420912597342833	0.02353857507526	-0.00800477653658543	-0.0546508485239766	0.0386412954508058	0.0237986567059261	-0.0129612782289472	-0.059532609255413	0.0336100527975186	0.0237605241388062	-0.00898775935086591	-0.0561337405023487	0.0381582218006169	0.0240537085478813	-0.0107533954009268	-0.0576793582999815	0.0361725674981278	0.023941456033672	-0.00823021861765236	-0.0554661221564976	0.0390056849211929	0.0240995866236944	0.0493788004724616	FALSE
Operative procedures - secondary OPCS4: Z06.2 Thoracic spinal cord	41210	41210.Z062	Categorical multiple	240	Health-related outcomes > Hospital inpatient > Summary Operations	2005	binary	64027/48(64075)	0.715213799749254	0.105407014065537	-0.462659806370739	0.677966182526095	0.289039218865618	0.0350172941332979	FALSE	binary	382992/317(383309)	0.600021191958401	-0.00202199938113926	-0.00958157618623191	0.00554123513885613	0.00385564147715374	0.0305689863581419	FALSE	binary	390105/322(390427)	0.337751908884403	-0.208851174072752	-0.807787182606465	0.377161535728178	0.300106645740401	-0.0160265759240228	-0.588586134634644	0.552040512382256	0.289039577613314	0.16145558725917	-0.373328867350971	0.703359539433779	0.273032397813097	0.0782571029759244	-0.461795327864865	0.623840775905283	0.275275253541654	0.295470042119369	-0.221149983042209	0.824596641097517	0.265268662707584	0.225849736577407	-0.283104557157352	0.749541316711119	0.261978003025744	0.360213768863441	-0.138654812477622	0.876722829423556	0.257637864391777	-0.235389697532321	-0.816009049936832	0.338182993347189	0.292428898787508	-0.0815326895252536	-0.646610480221715	0.481392738049341	0.285882855271277	-0.175492912006685	-0.756117382628433	0.398085028510242	0.292431699055412	-0.106900247223006	-0.679450459832282	0.46115734625134	0.289034634500958	0.0206002012336498	FALSE
Operative procedures - OPCS4: Z06.2 Thoracic spinal cord	41272	41272.Z062	Categorical multiple	240	Health-related outcomes > Hospital inpatient > Summary Operations	2005	binary	64027/48(64075)	0.715213799749254	0.105407014065537	-0.462659806370739	0.677966182526095	0.289039218865618	0.0350206199281628	FALSE	binary	382992/317(383309)	0.600021191958401	-0.00202199938113926	-0.00958157618623191	0.00554123513885613	0.00385564147715374	0.0305711448799862	FALSE	binary	390105/322(390427)	0.337751908884403	-0.208851174072752	-0.807787182606465	0.377161535728178	0.300106645740401	-0.0160265759240228	-0.588586134634644	0.552040512382256	0.289039577613314	0.16145558725917	-0.373328867350971	0.703359539433779	0.273032397813097	0.0782571029759244	-0.461795327864865	0.623840775905283	0.275275253541654	0.295470042119369	-0.221149983042209	0.824596641097517	0.265268662707584	0.225849736577407	-0.283104557157352	0.749541316711119	0.261978003025744	0.360213768863441	-0.138654812477622	0.876722829423556	0.257637864391777	-0.235389697532321	-0.816009049936832	0.338182993347189	0.292428898787508	-0.0815326895252536	-0.646610480221715	0.481392738049341	0.285882855271277	-0.175492912006685	-0.756117382628433	0.398085028510242	0.292431699055412	-0.106900247223006	-0.679450459832282	0.46115734625134	0.289034634500958	0.0206023885559298	FALSE
Job code - historical	22617	22617.6211	Categorical single	2	Online follow-up > Work environment > Employment history	130	binary	15633/51(15684)	0.71577751336274	-0.10226350054734	-0.65962094261098	0.44913244822956	0.281050731595571	0.0350239457230278	FALSE	binary	93895/226(94121)	0.480423129828579	0.00323543789556644	-0.00574364701217681	0.0122591595696497	0.00458882540963599	0.0247517699879123	FALSE	binary	95633/230(95863)	0.13512562090673	-0.681663073287535	-1.40958416090537	-0.00760821746177733	0.353985071805092	-0.252898313697264	-0.891321102128666	0.363387819170963	0.317506040241444	-0.205323664314636	-0.819823336661056	0.395036857461983	0.307586734854897	-0.571355090343161	-1.25669328085208	0.0755373300150117	0.336742946421458	-0.129353527657885	-0.724040099714775	0.457660851689273	0.299317850313439	-0.0924717310663566	-0.656158579195346	0.47336161583224	0.286277314345214	-0.357867537377824	-0.983676217705941	0.250021983457667	0.312276838284811	-0.888026536202384	-1.64225116184451	-0.19754136367735	0.364500444745503	-0.338608765003462	-0.964420279350111	0.269283621292347	0.312278341047596	-0.0523883623741999	-0.622968726556805	0.518191486235197	0.289189495206656	0.0938492726360787	-0.457548039031176	0.651205292373999	0.281079679388494	0.0092939323679951	FALSE
Fruit smoothie intake	100220	100220	Categorical single	100006	Online follow-up > Diet by 24-hour recall > Hot/cold beverages yesterday	100104	ordcat	9675	0.715894492173789	0.0483796522423236	-0.212559768140347	0.309254090934423	0.132945009895904	0.0350272715178928	FALSE	ordcat	58196	0.819350314608545	-0.000402541062221571	-0.00384945791643071	0.00304847543443744	0.00175920704790222	0.0412989984458643	FALSE	ordcat	59281	0.523052343681915	0.153492510986102	-0.097893953261582	0.406391246563443	0.1284942708352	0.0854202148934319	-0.172335061635755	0.343756501931789	0.131550748488243	-0.0266809348007931	-0.291042711329427	0.237186644149155	0.134590406421414	0.206703922458788	-0.0386733941003918	0.454544334261827	0.125702608895566	0.149329842795954	-0.100698642146398	0.40088172242827	0.12783218352768	0.188334668692835	-0.052711455203732	0.432381398712689	0.123621863730337	0.0392963308808684	-0.214676688583405	0.294426928079423	0.129759660415536	0.15496478627696	-0.0884392124455895	0.400989258384608	0.124759308488443	0.0840949958735384	-0.166621301880388	0.336375946127478	0.12821892104255	0.0533340211437799	-0.198827689101353	0.306757455381286	0.12884757532517	-0.0447691717091396	-0.305327568413251	0.215871335672419	0.132798356345194	0.0298110153550024	FALSE
Operative procedures - main OPCS4: S47.2 Drainage of lesion of skin NEC	41200	41200.S472	Categorical multiple	240	Health-related outcomes > Hospital inpatient > Summary Operations	2005	binary	63425/650(64075)	0.715917541562055	0.028698134209559	-0.125923888423869	0.183344087861336	0.0788571334709208	0.0350305973127577	FALSE	binary	379517/3792(383309)	0.940040479701723	8.42761365083728e-05	-0.00211125084847134	0.00228093893671548	0.00112040777808865	0.0469867035054395	FALSE	binary	386572/3855(390427)	0.902518009647719	-0.0457055697901617	-0.202578766311189	0.110926503947735	0.0799365662772032	0.00177083598326352	-0.155399754993339	0.158673270672716	0.0800813476886485	-0.0399567516443948	-0.196556928469144	0.116429096679615	0.079804326215445	-0.0859481381178165	-0.242393864251335	0.0702964415547265	0.0797287993051362	-0.0689180423949918	-0.226914442440144	0.0887264931653412	0.0804804446352241	-0.090023532601783	-0.24353313861111	0.0635679638219913	0.0783050507143075	-0.109904085491679	-0.266340770222605	0.0463314196763757	0.0797240543335316	-0.0390768508682374	-0.190764609269606	0.112867625413772	0.0774215906201541	0.00168051894384444	-0.151039160105303	0.154560586390141	0.0779229344681369	0.00279455659157927	-0.149581473864978	0.155363611998768	0.0777561706127792	-0.0291853851484759	-0.183822174421065	0.125427358951051	0.0788525816046269	0.0461437508202459	FALSE
Mean MD in anterior corona radiata on FA skeleton (right)	25126	25126	Continuous		UK Biobank Assessment Centre > Imaging > Brain MRI > Diffusion brain MRI > dMRI skeleton	134	cont	5595	0.715956864192913	0.00880089145301051	-0.0386318364313067	0.0562336193373277	0.0241955769835786	0.0350339231076227	FALSE	cont	33361	0.930889722721412	2.97740481818667e-05	-0.000643173225677127	0.00070272132204086	0.000343334296532957	0.0465226213089276	FALSE	cont	33954	0.823417802383025	-0.0015143273001792	-0.0499642238170732	0.0469355692167149	0.0247189076355426	0.00347560301881586	-0.0457166592892249	0.0526678653268566	0.0250976591446762	-0.0258079226726115	-0.0739311652789344	0.0223153199337114	0.0245522503581348	0.0163035354405817	-0.0314699702271396	0.064077041108303	0.0243738162291988	-0.0231739862593533	-0.0715561336087375	0.0252081610900309	0.0246843423312911	-0.00393556028242367	-0.0506899670641421	0.0428188464992947	0.0238538768062981	-0.00272353661056033	-0.0500692377905488	0.0446221645694282	0.0241555524065991	0.0207200658622566	-0.0265279088665692	0.0679680405910824	0.0241056928342676	0.00253938359883858	-0.0451421339759527	0.0502209011736299	0.0243268843400478	-0.00262386632255418	-0.0501783932751232	0.0449306606300149	0.0242620943263025	-0.00942781828675717	-0.0573225153066849	0.0384668787331706	0.0244356474828605	0.0428255829213876	FALSE
Operation code: testicular lump removal	20004	20004.1584	Categorical multiple	5	UK Biobank Assessment Centre > Verbal interview > Operations	100076	binary	64019/24(64043)	0.715977986368972	-0.148873284699378	-0.97210647202546	0.656166308785495	0.409831143392946	0.0350372489024877	FALSE	binary	382890/133(383023)	0.723655810911577	-0.00210345743130227	-0.0137741691395005	0.00957616522929871	0.00594836449007749	0.0366473838715248	FALSE	binary	390001/137(390138)	0.528849380351835	0.261374441678684	-0.526362266484169	1.07443604254286	0.403081184293491	-0.125129117713991	-1.03394265149259	0.757332806510664	0.449622024224639	0.186923612357302	-0.618139004762619	1.01017886338187	0.409840992205783	-0.484186111274845	-1.48420435377531	0.447874333996903	0.483630188033294	0.519194298975529	-0.217314190227707	1.3015741902471	0.382887223829046	-0.199207589626382	-1.07498740496291	0.66472247724295	0.437078488791801	-0.151198927644847	-1.02698361826442	0.712736112980678	0.437081122397772	0.13672843674353	-0.650988769631344	0.949771631400814	0.403071144103777	-0.354280486873151	-1.30350603316291	0.55043383167751	0.464803234483685	-0.145885401651555	-1.02167165613835	0.718051268152748	0.437081987789611	0.149153473292617	-0.655901714258322	0.972401621737855	0.409837140246053	0.0301084911850912	FALSE
Mean intensity of Cerebellum-Cortex (left hemisphere)	26541	26541	Continuous		UK Biobank Assessment Centre > Imaging > Brain MRI > T1 structural brain MRI > Freesurfer ASEG	190	cont	5961	0.716228617639137	0.00938708233871243	-0.0412538200502908	0.0600279847277157	0.025832420097082	0.0350405746973527	FALSE	cont	35529	0.00673163897360444	-0.000985252499139576	-0.00169789112634162	-0.000272613871937536	0.000363585429466208	0.000921688827490934	FALSE	cont	36160	0.210009946682326	0.00726518030503244	-0.0442044674608341	0.058734828070899	0.0262596275691959	0.025415764100501	-0.026617399752417	0.0774489279534191	0.0265471314324929	0.0158396168798612	-0.035105628138159	0.0667848618978813	0.0259920791896664	0.0205915459805124	-0.0299448870140203	0.0711279789750452	0.0257835047783663	0.00412135431716232	-0.0472150330898865	0.0554577417242112	0.0261916386175674	-0.0226668049906178	-0.0721796948669028	0.0268460848856672	0.0252612967926333	-0.0153395770414124	-0.0653995430723431	0.0347203889895183	0.0255404130620575	-0.0382504169237333	-0.0882301719142562	0.0117293380667896	0.02549948968023	-0.00380349307732803	-0.0543999552097899	0.0467929690551338	0.0258141314267648	-0.0357518090874008	-0.0861121504539873	0.0146085322791857	0.0256936634686112	-0.00815669829528968	-0.0588496639802479	0.0425362673896686	0.0258633671891541	0.0137276346296863	FALSE
Operative procedures - main OPCS4: W69.3 Partial synovectomy	41200	41200.W693	Categorical multiple	240	Health-related outcomes > Hospital inpatient > Summary Operations	2005	binary	64017/58(64075)	0.716305094763522	0.0955051197854668	-0.421100975495791	0.615182164357842	0.262903115709537	0.0350439004922176	FALSE	binary	382984/325(383309)	0.637148068170412	0.00179795737148843	-0.00566894034641179	0.00928603233497105	0.00381290552322662	0.032369193576239	FALSE	binary	390095/332(390427)	0.729734148109606	-0.0912147891031216	-0.616715561167835	0.429508644514233	0.265396056312578	-0.390240927818697	-0.981617117244843	0.176212957862047	0.293310419346413	0.0123083480684732	-0.496710048406572	0.521326728758735	0.258323712023316	-0.34577454068479	-0.907475874220089	0.200280406211029	0.280803405469736	-0.339761078559887	-0.910525331325192	0.212560311038068	0.284635392812035	-0.0783556747247799	-0.582509175776323	0.42718418719597	0.256228467245144	0.123418100592751	-0.36015135893472	0.614146580079547	0.247332070610522	0.0465129994981158	-0.440741942210438	0.539904965378209	0.248928815672684	-0.184065871748599	-0.715805409990367	0.341057882219307	0.26806303424038	-0.152739286967833	-0.678231752747004	0.367975695681616	0.265391701003761	-0.0928873188992472	-0.612538486372478	0.423693024848565	0.26288977232312	0.0389430858742727	FALSE
Treatment/medication code: meloxicam	20003	20003.1140926732	Categorical multiple	4	UK Biobank Assessment Centre > Verbal interview > Medications	100075	binary	63889/154(64043)	0.716392496497183	-0.0586715622613661	-0.376617906888224	0.257975210435709	0.161551280352847	0.0350472262870826	FALSE	binary	381933/1090(383023)	0.0202225924177339	0.00484546262404173	0.000755142661762279	0.00894628464222051	0.00208924991033087	0.00177214643412191	FALSE	binary	389034/1104(390138)	0.0493124822711663	0.0584784102890932	-0.261430164679157	0.37906190112832	0.163047936953466	0.0682659177265527	-0.25516207359343	0.391693943858635	0.164661131027685	0.273214216915069	-0.0291111148349908	0.579506631866435	0.154964208052778	0.227064730764728	-0.0752491199587506	0.533345943455384	0.154958382382345	0.219603972680616	-0.0875547279011598	0.529840653736648	0.157191079696804	0.0950897615095614	-0.212038390128497	0.405296582791293	0.15717556334693	0.253589306096282	-0.0450924788166407	0.556898624271539	0.15328259436361	0.191683179037043	-0.107684801845457	0.495552312508906	0.153598721767979	0.49161433660198	0.206612619090251	0.783674862310934	0.146954191998326	0.266369374110277	-0.032315030848751	0.569681266176795	0.153283928316028	0.0582063571417868	-0.25842077910514	0.376132615688125	0.161542302396738	0.00393936742639661	FALSE
Overall macular thickness (right)	27801	27801	Continuous		Assessment Centre > Physical measures > Eye measures > Retinal optical coherence tomography > Derived OCT measures	100079	cont	3119	0.716412087191453	0.0129231830304981	-0.0568751618626842	0.0827215279236804	0.0355982175039438	0.0350505520819476	FALSE	cont	18764	0.452403510807292	0.000374780356116985	-0.000602944484436117	0.00135250519667009	0.000498816185969043	0.0233185114833362	FALSE	cont	19098	0.785555839067426	-0.0251937919627922	-0.0957436137984037	0.0453560298728192	0.0359931855457052	-0.046869980617511	-0.117692414657374	0.0239524534223522	0.0361322671393132	-0.0623739545789775	-0.134139416033507	0.00939150687555244	0.0366133819008766	-0.0491895623147523	-0.118559118226712	0.0201799935972072	0.035391036181214	-0.010111532747622	-0.0791433388126526	0.0589202733174086	0.0352187225935642	-0.0194123549472516	-0.0873147374785149	0.0484900275840117	0.0346425120553535	0.0057180073632168	-0.0628448296762647	0.0742808444026983	0.0349794634613284	-0.0301025023315915	-0.0991243484721847	0.0389193438090016	0.0352136412283818	-0.0158328033159215	-0.0859574579598099	0.0542918513279669	0.0357762732811315	-0.0169687299761038	-0.0863439647973325	0.0524065048451249	0.0353939334533786	-0.0131168400289505	-0.0827385280149274	0.0565048479570264	0.0355196691994983	0.0412725841025417	FALSE
Operative procedures - secondary OPCS4: C84.1 Epiretinal dissection	41210	41210.C841	Categorical multiple	240	Health-related outcomes > Hospital inpatient > Summary Operations	2005	binary	64051/24(64075)	0.716430241158524	-0.148615177350583	-0.971794719787572	0.656368143599405	0.409782171816357	0.0350538778768126	FALSE	binary	383137/172(383309)	0.708898320171754	-0.00195309557961504	-0.0122130653593088	0.00831418208735353	0.00523087984071565	0.0359544983595234	FALSE	binary	390254/173(390427)	0.166001799033261	0.332012903834824	-0.440440196890207	1.13597427576231	0.397075784984808	0.765552274079829	0.0627789703244392	1.52725646571903	0.369405141189752	0.450373984548977	-0.296720158132228	1.23912935117585	0.387073331790854	-0.484419860971028	-1.48436316665663	0.44755440449535	0.48358208304717	0.0279032109473675	-0.820305153858084	0.876111713113809	0.426511832122661	0.215091309432677	-0.557354320396559	1.01904591057307	0.397071977664996	0.541198563653621	-0.176793611478004	1.31224538868351	0.375498133309597	-0.110130616581928	-0.958322732184002	0.738061487831462	0.426502973408128	0.344809553189978	-0.414225409319007	1.14074962284331	0.391792404691039	0.265254898517417	-0.5071896951147	1.06920834672514	0.39707142850832	0.148858866396875	-0.65609577325483	0.972010897757152	0.409784548257289	0.0110372282252067	FALSE
Operation code: hysterectomy	20004	20004.1357	Categorical multiple	5	UK Biobank Assessment Centre > Verbal interview > Operations	100076	binary	57457/6586(64043)	0.716458933372985	0.0101699285462526	-0.0447158945439337	0.0650504707905584	0.0280009802444927	0.0350572036716775	FALSE	binary	344012/39011(383023)	0.522733846709327	0.000252112114572365	-0.000520984167507861	0.00102529476831364	0.000394464024354355	0.0268563287860473	FALSE	binary	350379/39759(390138)	0.263238852637505	-0.0418515152090767	-0.0975070084939518	0.0137890522577154	0.0283914866840501	-0.0185315200481912	-0.0746785185532875	0.0375922517178267	0.0286401236786581	-0.0271335512128701	-0.0825591744950601	0.0282829852786052	0.0282757075090409	-0.0233154700410406	-0.0781043442409532	0.0314779636385337	0.0279543418929846	-0.0517401399051216	-0.107502320422458	0.00400390263824795	0.0284450920589654	-0.0287789303839111	-0.082669413034706	0.0251336277796438	0.027500473634509	0.00751213733932607	-0.0467227449438108	0.0617652954263996	0.0276752185792292	-0.00215240479834032	-0.0557876185981478	0.0515123460689107	0.0273721546713236	-0.0500579308792002	-0.105012637660972	0.00489566345299817	0.0280374899820311	0.013708827667916	-0.0406802299274635	0.0681134414725215	0.0277531817545315	-0.0101367505647758	-0.0650216801920035	0.0447515840879211	0.028003053442607	0.0166608338072532	FALSE
Operative procedures - OPCS4: X83.3 Fibrinolytic drugs Band 1	41272	41272.X833	Categorical multiple	240	Health-related outcomes > Hospital inpatient > Summary Operations	2005	binary	63898/177(64075)	0.716479226918331	0.0547122932658246	-0.240876144823793	0.350791329996582	0.150665649658054	0.0350605294665425	FALSE	binary	382350/959(383309)	0.178643180027238	-0.0029838715802608	-0.00733291790295978	0.00136488047392128	0.00221839888900122	0.010136418580556	FALSE	binary	389450/977(390427)	0.79521282984953	-0.000591859511443087	-0.295731955756883	0.294225183352949	0.150230483668553	-0.122839103763328	-0.433155414738759	0.184401126911319	0.157230454746979	-0.0790624532159709	-0.38013759041765	0.220624956485893	0.152971607301372	-0.176190845082609	-0.481656337987726	0.127085770661776	0.154995220718731	-0.19541865126859	-0.50830795329644	0.113913313465485	0.1584128526379	-0.16762558808869	-0.466607235791361	0.130340070794188	0.152003546425797	-0.174547172084567	-0.477755408207242	0.126882678827012	0.153954382181013	-0.279434418316229	-0.587234315929352	0.0257439138679265	0.156069169568272	-0.200684518159413	-0.508504918173505	0.1045149213999	0.156079913655198	-0.0463913256735138	-0.339689710179155	0.246907073428519	0.149377735817679	-0.0544016926204019	-0.350470168504587	0.241176307333916	0.150658998253268	0.0416991119471543	FALSE
Volume of Accumbens-area (left hemisphere)	26564	26564	Continuous		UK Biobank Assessment Centre > Imaging > Brain MRI > T1 structural brain MRI > Freesurfer ASEG	190	cont	5961	0.716566654794059	-0.00834425819383383	-0.0534155064331121	0.0367269900454444	0.0229912849868515	0.0350638552614075	FALSE	cont	35529	0.306233303217029	0.000329348693163695	-0.000301605044930422	0.000960302431257811	0.000321910119774099	0.0163119495769297	FALSE	cont	36160	0.839957889995101	0.00499555394980959	-0.0405949546070257	0.0505860625066449	0.0232601120730163	-0.0376197545680166	-0.0837094113821997	0.00846990224616642	0.0235147757031113	0.00587298414670803	-0.0392530217566085	0.0509989900500245	0.023023124504308	0.000546228202140914	-0.0442176623795452	0.0453101187838271	0.0228383745808897	0.00170153382624374	-0.0437709360846579	0.0471740037371453	0.0231998891840801	-0.00931543539720013	-0.0531726974450553	0.0345418266506551	0.0223758159919849	-0.0128254069690852	-0.0571672551991321	0.0315164412609617	0.0226230501041634	-0.00963319472930557	-0.0539039940541667	0.0346376045955555	0.0225868012104879	-0.00407318454647726	-0.0488902474160109	0.0407438783230564	0.0228655028892517	0.00741620770096163	-0.0371917053829342	0.0520241207848575	0.0227587954273703	0.00798712530793173	-0.0369154179607658	0.0528896685766293	0.0229091146788004	0.0435167767618881	FALSE
Operative procedures - secondary OPCS4: B31.1 Reduction mammoplasty	41210	41210.B311	Categorical multiple	240	Health-related outcomes > Hospital inpatient > Summary Operations	2005	binary	64009/66(64075)	0.71661354980488	0.0894679973105969	-0.394922548561292	0.57622490609728	0.246546278005059	0.0350671810562725	FALSE	binary	382799/510(383309)	0.126498758830213	-0.00465123765990249	-0.0106231852974628	0.00131492734505201	0.00304436206715439	0.00755482645484372	FALSE	binary	389912/515(390427)	0.0809086145506337	0.290787719279768	-0.152325584947493	0.743145479093205	0.227492741769808	0.596150779692618	0.178456806203924	1.02947944202045	0.216275195540258	0.35188916786707	-0.08423728606535	0.799043638388534	0.224418183853637	0.149613263511833	-0.304234860006941	0.609920684069713	0.232202186915606	0.173564994358444	-0.283286968511192	0.636092100172773	0.233518372713389	-0.033120873680765	-0.499788316915984	0.436615435485085	0.237805205757831	0.262762228314719	-0.175585010857369	0.711569156568584	0.225395038167181	0.214795450572948	-0.22354061898785	0.663591740022801	0.225389409684969	0.0402852889464262	-0.426394855313422	0.510034164258498	0.237811739019871	0.32208573850576	-0.111873582387983	0.767619504439997	0.223462390167983	-0.0912833009317974	-0.578017776451585	0.393084428814853	0.246533984914587	0.00590139551161468	FALSE
Weighted-mean MD in tract superior longitudinal fasciculus (right)	25537	25537	Continuous		UK Biobank Assessment Centre > Imaging > Brain MRI > Diffusion brain MRI > dMRI weighted means	135	cont	5595	0.716712875785793	-0.0090909426395145	-0.0582235875169416	0.0400417022379126	0.0250627097483818	0.0350705068511374	FALSE	cont	33359	0.968716943801106	-1.38802642898177e-05	-0.000707636975988386	0.00067987644740875	0.000353951165730863	0.0484566568813676	FALSE	cont	33952	0.821861283520247	0.0261975012983687	-0.0237509308537748	0.0761459334505121	0.0254834533626634	0.00688230572542179	-0.0438314532830233	0.0575960647338669	0.0258739194976234	0.0111761980693993	-0.0384354768472186	0.0607878729860173	0.025311641417097	0.0276200332332184	-0.0216310874244444	0.0768711538908813	0.0251276883429584	-0.00875723311236377	-0.0586358209378916	0.041121354713164	0.0254478191182384	0.011154460852413	-0.037049759601777	0.0593586813066029	0.0245935648207364	0.0148648109005801	-0.033949266988516	0.0636788887896761	0.024904711193719	0.0431593088995774	-0.0055500263764672	0.0918686441756219	0.0248512720089483	0.00456858957129825	-0.0445876983138743	0.0537248774564708	0.0250793051118762	0.00949393045908569	-0.0395314386478462	0.0585192995660176	0.0250125109716831	0.00852449311215889	-0.040851567520104	0.0579005537444218	0.0251914321258694	0.0427621505752658	FALSE
Volume of PuA (left hemisphere)	26672	26672	Continuous		UK Biobank Assessment Centre > Imaging > Brain MRI > T1 structural brain MRI > Freesurfer subsegmentation	191	cont	5961	0.716718442161675	-0.00833488540581919	-0.0533807179651925	0.0367109471535541	0.0229783201997054	0.0350738326460024	FALSE	cont	35529	0.574679141174229	-0.000180180095075091	-0.000809535388792329	0.000449175198642148	0.000321094599729211	0.0293817993438094	FALSE	cont	36160	0.735098496919499	0.0043945260383753	-0.0410599208947499	0.0498489729715005	0.0231906939262021	0.0151989161086634	-0.0307531894094081	0.0611510216267349	0.0234445975308421	-0.015752819391121	-0.0607441499457934	0.0292385111635514	0.0229544136300034	-0.00955285405138777	-0.0541831499918005	0.035077441889025	0.022770215079565	-0.0233920734520812	-0.0687288340171994	0.0219446871130369	0.0231306507681861	-0.0250202565726844	-0.0687466297475131	0.0187061166021443	0.0223090369638038	-0.0255802107016168	-0.0697897238457112	0.0186293024424777	0.022555533223394	-0.0169077121681836	-0.0610463884474864	0.0272309641111191	0.0225193925119584	-0.0142114354023902	-0.0588947449417467	0.0304718741369664	0.022797262425424	-0.00352214769994693	-0.0479969316462955	0.0409526362464016	0.0226908734243579	0.00798279074072879	-0.0367857440876322	0.0527513255690898	0.0228407440586949	0.0391596307799991	FALSE
Operative procedures - main OPCS4: Q41.2 Hydrotubation of fallopian tube	41200	41200.Q412	Categorical multiple	240	Health-related outcomes > Hospital inpatient > Summary Operations	2005	binary	64064/11(64075)	0.716742361485556	0.2194114425616	-0.981822135569869	1.46460320158583	0.606149801772698	0.0350771584408674	FALSE	binary	383221/88(383309)	0.857477153484953	0.00131339084676919	-0.0130213424291523	0.0157134322858695	0.00731480742453226	0.0431466931445346	FALSE	binary	390338/89(390427)	0.615905717926958	0.407340843039842	-0.613627863378554	1.50119208675027	0.527558877620956	-0.113158569288798	-1.35808033391759	1.08776679400997	0.605989414866582	0.0424436026789252	-1.120533323732	1.20542347442549	0.577837274329906	0.269593857730158	-0.787562465814249	1.3814385696268	0.540558818219077	-0.174756070793116	-1.41965481126556	1.02614403838692	0.605976016795245	0.498133042670602	-0.46918180483695	1.56472451969383	0.508028132071643	-0.0635803417817247	-1.22649769512241	1.09933707540488	0.577803636556232	0.70245095868962	-0.227059937495292	1.74940250312431	0.494082945317486	-0.220034940907071	-1.46491706004471	0.98084748285406	0.605966486097935	0.483024287392663	-0.508589973614675	1.56205368643314	0.516912568611478	-0.224870105199443	-1.46974611321258	0.976005898935193	0.605963003791999	0.0341965965265322	FALSE
Operative procedures - OPCS4: S68.1 Total excision of nail	41272	41272.S681	Categorical multiple	240	Health-related outcomes > Hospital inpatient > Summary Operations	2005	binary	64027/48(64075)	0.716799442713497	0.104795324167015	-0.463279770558446	0.677362583022704	0.289043097339255	0.0350804842357323	FALSE	binary	383036/273(383309)	0.510901262685057	-0.00273133629108015	-0.0108788478937749	0.00541649293914884	0.00415418197995482	0.026208772232775	FALSE	binary	390149/278(390427)	0.133339324455171	-0.495308175754139	-1.15847618695308	0.133360642024887	0.326695646808651	-0.443442280578084	-1.10661458097545	0.185231282907216	0.326699053813392	-0.115619629515588	-0.696254917966732	0.457969384231291	0.292437301088857	0.330043163290156	-0.175386887923385	0.851231709762643	0.260463528235087	0.234575055256	-0.290600330402978	0.769737847243112	0.268931232982291	-0.236338833922816	-0.816966248151231	0.337242173388418	0.292432965499587	0.0184021399615385	-0.527279303910253	0.567908192827814	0.277668416456197	-0.236350244144778	-0.81697353516627	0.337226467102769	0.292430784197621	-0.26247637611762	-0.861411708312934	0.323535657388661	0.30010595699848	-0.27044378624602	-0.869376782326394	0.315565784870807	0.30010468164205	-0.105927071412742	-0.678481629236902	0.462134956088909	0.289036763019138	0.00914956909751083	FALSE
Treatment/medication code: evorel conti patch	20003	20003.1141151718	Categorical multiple	4	UK Biobank Assessment Centre > Verbal interview > Medications	100075	binary	63967/76(64043)	0.716839502556864	0.0833104661100127	-0.368010531793211	0.536414273126913	0.22975228150406	0.0350838100305973	FALSE	binary	382612/411(383023)	0.212623340035921	0.00423280915082375	-0.00242058918935716	0.0109115070743554	0.00339954179768463	0.0116883957865654	FALSE	binary	389717/421(390138)	0.269938155063691	-0.395073738349309	-0.902606251554664	0.0959494727129125	0.253418138239026	-0.307318317589057	-0.808312206723712	0.179003234518149	0.250597332785154	-0.223684498141278	-0.702233888405917	0.246349232367341	0.240866625748323	-0.146313262815728	-0.607019818921348	0.310623465015928	0.233082762509129	-0.250732040016729	-0.73439622150865	0.223031677887184	0.243090032602769	-0.412041176238888	-0.901104000070706	0.0656393015782785	0.245430490727214	0.0593280192694774	-0.372031874271593	0.494433418000976	0.220186595119714	0.138828180776013	-0.278320845048765	0.563225610382166	0.213898027328131	0.0311837773793857	-0.405722473135489	0.47044468989356	0.222633356351331	-0.27473311059796	-0.753270953677109	0.195288639903762	0.240860539930364	-0.0813775466392298	-0.534471154191052	0.369933462381967	0.229749369947174	0.0170042434052233	FALSE
Operative procedures - secondary OPCS4: W56.2 Primary interposition arthroplasty of joint NEC	41210	41210.W562	Categorical multiple	240	Health-related outcomes > Hospital inpatient > Summary Operations	2005	binary	64028/47(64075)	0.716851490014036	-0.105980868958543	-0.686706611331521	0.467700265168533	0.29246515207856	0.0350871358254623	FALSE	binary	383000/309(383309)	0.776692011395121	0.00110874525794291	-0.00654949294113193	0.00878570720882988	0.00390954862816829	0.0391253669487135	FALSE	binary	390115/312(390427)	0.785986084236349	0.22121832819646	-0.340341913921236	0.793645341856274	0.287360397912616	0.34168844456561	-0.209290812868254	0.906826788668263	0.282885751228493	0.138022515452307	-0.435658474171414	0.71874758059545	0.292468860222935	-0.130631413340719	-0.74405680242715	0.47691787178462	0.309084861850305	0.260545494468456	-0.295549455784478	0.829212605347689	0.285050783850164	-0.0181457540846649	-0.598563360800826	0.567164817222142	0.295298132384507	0.145705764272118	-0.4158419782934	0.718120684089818	0.287353789975579	0.295299616364491	-0.238029615859423	0.848172794600354	0.275385009766739	0.305272246927589	-0.236359170598184	0.863929718020957	0.278918247386742	-0.0918240785758645	-0.69593664821343	0.509490953008463	0.305208999931489	0.106827633946645	-0.466850139759526	0.687549643420364	0.292467053233521	0.0412857080362221	FALSE
Operative procedures - OPCS4: W79.2 Excision of bunion NEC	41272	41272.W792	Categorical multiple	240	Health-related outcomes > Hospital inpatient > Summary Operations	2005	binary	63931/144(64075)	0.716861295114876	-0.0605897889798714	-0.389628403520881	0.266962666116031	0.167128754086922	0.0350904616203273	FALSE	binary	382256/1053(383309)	0.976265560352411	6.30956206055366e-05	-0.00409235250494804	0.00422250955813043	0.00212079788249406	0.0488128129856674	FALSE	binary	389360/1067(390427)	0.315323970250016	0.270451808630577	-0.0431282154296838	0.588202362249679	0.160724807060725	0.374280051634137	0.0647523781899076	0.688742254438045	0.158862935838615	0.182124005117266	-0.137897227552261	0.505088218131007	0.163680235993313	0.263639614646586	-0.0466372832794042	0.578705734499227	0.15920599991235	0.238250949716326	-0.0779758533759506	0.558146722647967	0.161940090078375	0.264598161589883	-0.0404847034748207	0.575433740009569	0.156814884095715	0.342235477470401	0.0391623975320707	0.651433084930289	0.155889339315427	0.177652978554875	-0.133399604101598	0.493345821872153	0.159561608396092	0.12120786944933	-0.199801227711577	0.444967489208632	0.164132260337736	0.357152830039234	0.0540754537763593	0.666354584803829	0.15589150522335	0.0611518467667085	-0.266376281037979	0.390165671955741	0.167116555763279	0.0194146725578547	FALSE
Weighted-mean MD in tract inferior longitudinal fasciculus (left)	25529	25529	Continuous		UK Biobank Assessment Centre > Imaging > Brain MRI > Diffusion brain MRI > dMRI weighted means	135	cont	5595	0.716951677568724	-0.009135404916389	-0.0585518810679903	0.0402810712352123	0.0252074929339784	0.0350937874151922	FALSE	cont	33359	0.904755476988654	4.24541820773437e-05	-0.00065301039886806	0.000737918763022748	0.000354822511983288	0.0453764462096356	FALSE	cont	33952	0.734733278044456	0.0282033852602571	-0.0218733644370026	0.0782801349575168	0.0255489203660444	0.00810527169670662	-0.0427387709818997	0.058949314375313	0.0259403896086843	0.00316279981545319	-0.0465763275167884	0.0529019271476948	0.025376667035511	0.0127408321906421	-0.0366368146185878	0.0621184789998719	0.0251922413858405	-0.0216767061445125	-0.0716834320850494	0.0283300197960244	0.0255131945772291	0.0178125721782775	-0.0305154849403764	0.0661406292969313	0.0246567457000449	0.0192757718212818	-0.0296637094563083	0.0682152530988719	0.0249686914082024	0.0310801785450195	-0.0177542910356981	0.0799146481257371	0.0249151149381416	0.0265663882443093	-0.0227161821669941	0.0758489586556128	0.0251437338582155	-0.00139010257611542	-0.0505414178787769	0.047761212726546	0.0250767681238456	0.00888833421249065	-0.0406145735421913	0.0583912419671726	0.0252561489265591	0.0391268209457982	FALSE
	130990	130990	Date		Health-related outcomes > First occurrences > Mental and behavioural disorders	2405	binary	64017/58(64075)	0.717164662138788	0.0952018632840647	-0.421399335114968	0.614874021646557	0.26290058480183	0.0350971132100572	FALSE	binary	382988/321(383309)	0.531984544403245	-0.00239485475829441	-0.00990793414556766	0.00512012119269739	0.00383151129031988	0.0272988257641167	FALSE	binary	390097/330(390427)	0.906449097318397	0.0769644901336055	-0.422626069839809	0.579240595631109	0.254262719489021	-0.198611353186333	-0.751974336225908	0.34165913306114	0.277271229074417	-0.0545827182350203	-0.574244324563893	0.462008235818485	0.262895215463723	-0.0351456961745687	-0.544163129460746	0.473871740061921	0.258323197757233	-0.167099487769014	-0.705540010346396	0.36273960529282	0.270923690082984	-0.257282192541749	-0.789020671875298	0.267840422368732	0.268062411607922	-0.41601110873363	-0.986770367575762	0.13630495171163	0.284632520403706	-0.211101390387368	-0.736593742638083	0.309613506456592	0.265391610133916	-0.11150879328998	-0.631162836821259	0.405074437850096	0.262891245318285	0.0165634216897662	-0.483018219759489	0.518830741718334	0.25425813119657	-0.0939211379476525	-0.613577913885241	0.422664857036191	0.262892672733238	0.0463427971477318	FALSE
Job code at visit	20277	20277.4141	Categorical single	2	UK Biobank Assessment Centre > Verbal interview > Employment	100073	binary	41351/46(41397)	0.717264201486335	0.106947683671281	-0.473824490884435	0.692604417965293	0.295496705735316	0.0351004390049222	FALSE	binary	249027/219(249246)	0.367179030373886	0.00420703646158149	-0.00493000786612719	0.0133920457501255	0.00466997061245759	0.0192583318943188	FALSE	binary	253569/223(253792)	0.398650546283303	-0.527149224003043	-1.21225886897455	0.11948677785967	0.336610044158771	-0.292012830689203	-0.930151688136583	0.323968227154949	0.317346022298955	-0.781455150096298	-1.5355023486041	-0.0911824277932554	0.364397843579903	-0.450419111461892	-1.1024492921979	0.174694721294063	0.323066866506359	-0.555798743184507	-1.24090657313446	0.0908346454216614	0.336609037097256	-0.0142172250929435	-0.565264660488176	0.542797150998164	0.280894355390455	-0.484431657058989	-1.13645707902327	0.140676643928606	0.323064239998595	-0.346687414611015	-0.960858652389579	0.253327756866829	0.307404879472377	-0.0905282063477099	-0.668217232912458	0.484824537434339	0.29214788173727	-0.24273126036738	-0.846570215402128	0.350352518917163	0.303102356383836	-0.102402991631681	-0.688113463408125	0.478422221347129	0.29551936910071	0.0237630692506234	FALSE
Area of lateralorbitofrontal (left hemisphere)	27152	27152	Continuous		UK Biobank Assessment Centre > Imaging > Brain MRI > T1 structural brain MRI > Freesurfer DKT	196	cont	5961	0.717289629882358	-0.00831828078644272	-0.053369292656152	0.0367327310832665	0.0229809622166147	0.0351037647997871	FALSE	cont	35529	0.486241772028974	0.000222600251453698	-0.000404036563697163	0.000849237066604559	0.000319707642638586	0.0250151096529097	FALSE	cont	36160	0.0278051625774771	-0.0437692208652951	-0.0890242036760929	0.00148576194550265	0.0230889280546041	0.0126834510355772	-0.0330670065247104	0.0584339085958648	0.0233417174743167	-0.0291483345855556	-0.0739422332745486	0.0156455641034374	0.0228536846083746	0.0256719538640674	-0.018762494510054	0.0701064022381889	0.0226702943617365	-0.00159660177378218	-0.0467344146502705	0.0435412111027062	0.0230291483791871	0.0304930792183824	-0.0130414130022965	0.0740275714390612	0.0222111399970999	-0.0123793722516456	-0.0563948843170165	0.0316361398137252	0.0224565545768239	0.000402168990819713	-0.0435428170575206	0.04434715503916	0.0224205724587884	-0.00697669641371043	-0.0514639257514298	0.0375105329240089	0.0226972230178861	-0.0302446571810275	-0.0745242759819588	0.0140349616199039	0.0225913008751838	0.00756578253195232	-0.0370062981074365	0.0521378631713412	0.0227405138441753	0.00237105735159018	FALSE
Job code at visit	20277	20277.2212	Categorical single	2	UK Biobank Assessment Centre > Verbal interview > Employment	100073	binary	41335/62(41397)	0.717352274824475	0.0920516009868928	-0.407741055996325	0.59452909612969	0.254355928154165	0.0351070905946521	FALSE	binary	248834/412(249246)	0.800106101297111	0.000858767344366574	-0.00578552126961121	0.00751672046251214	0.00339184848526809	0.040338456225177	FALSE	binary	253373/419(253792)	0.536223796456582	0.011488517502902	-0.481404221087721	0.504381249026029	0.25021798778726	0.123466656775167	-0.360895664257244	0.610195656909188	0.246524945689041	0.184836200601377	-0.284884354385294	0.660906921780315	0.240159649960419	-0.288715696886893	-0.820936090202609	0.232225090898978	0.267117674835523	0.115254963120095	-0.361409678433887	0.596389253107874	0.243181302412834	0.188321270829594	-0.263989612650542	0.651596547854687	0.23255088813909	0.154008547146891	-0.309373320381573	0.625433223653264	0.237393433647242	-0.241088401969196	-0.754290976839008	0.266361402449418	0.258968579951348	0.149548488808966	-0.316921313278282	0.623236852145262	0.238741068759231	0.192472391760157	-0.267962700081399	0.66173418527514	0.236106538703756	-0.0888114721409935	-0.591260505115777	0.410953749829745	0.254344114416588	0.0304825232949823	FALSE
Operative procedures - secondary OPCS4: H25.1 Diagnostic endoscopic examination of lower bowel and biopsy of lesion of lower bowel using fibreoptic sigmoidoscope	41210	41210.H251	Categorical multiple	240	Health-related outcomes > Hospital inpatient > Summary Operations	2005	binary	63931/144(64075)	0.717390758756002	-0.0604249948944636	-0.389214628846919	0.266876984734556	0.167000918065796	0.0351104163895171	FALSE	binary	382417/892(383309)	0.413225277245324	0.00188390391711797	-0.0026272300173439	0.00640291208122144	0.00230316340771603	0.0214859264375756	FALSE	binary	389518/909(390427)	0.851946229583722	-0.0440753461604029	-0.384608694794081	0.295313360733105	0.173038299511996	-0.00738106905379674	-0.349446840819341	0.333231552032179	0.173736404906708	0.0962012621900509	-0.231109769065957	0.424999830832506	0.167005528327546	0.10070071455699	-0.222156474283274	0.425911374670466	0.164967180683699	0.240020947930259	-0.0759696576251792	0.559685857760804	0.161820211932914	0.00109487434418627	-0.323922055205335	0.328043765792949	0.165955167718375	0.138501799645385	-0.17933255783046	0.45965585390842	0.162665249447525	0.0145264184789823	-0.309391015008597	0.340589336482085	0.165451891665442	0.169657524090875	-0.147241397698412	0.490055636255347	0.162236396783633	-0.00473927475952318	-0.335660969343297	0.32695731624329	0.168654814177638	0.0610377574577091	-0.26626659858281	0.389829731279006	0.167002118387142	0.0440329848199834	FALSE
Area of pericalcarine (right hemisphere)	27254	27254	Continuous		UK Biobank Assessment Centre > Imaging > Brain MRI > T1 structural brain MRI > Freesurfer DKT	196	cont	5961	0.717414638289942	-0.00911422164227365	-0.0584987890821283	0.040270345797581	0.0251915513396544	0.0351137421843821	FALSE	cont	35529	0.983602191747181	-7.25880833665468e-06	-0.000699530098978334	0.000685012482305024	0.000353194094324221	0.049166810568123	FALSE	cont	36160	0.353202468445877	-0.02853441081965	-0.0785241354120946	0.0214553137727946	0.0255045761349629	0.0347554263634354	-0.0157816113585503	0.0852924640854211	0.025783813308119	-0.0168570519921676	-0.0663374521559778	0.0326233481716425	0.0252447206591944	-0.00550372174254134	-0.0545870645851672	0.0435796211000846	0.0250421434543659	0.00422227536708939	-0.0456380205440731	0.0540825712782519	0.0254385420913126	0.0021930230727809	-0.0458962069128374	0.0502822530583992	0.0245349506811509	-0.0346172636408748	-0.0832378395262404	0.0140033122444908	0.0248060414315919	-0.0148451194075955	-0.0633877905861425	0.0336975517709515	0.0247662947327948	-0.0234720443919562	-0.0726136903355912	0.0256696015516787	0.0250718894849894	-0.0112863407652883	-0.0601986551986251	0.0376259736680484	0.0249548853804013	0.00931660872099054	-0.039918765977763	0.0585519834197441	0.0251197095558229	0.0214488822783149	FALSE
Operative procedures - secondary OPCS4: Z53.4 Peritoneal cavity	41210	41210.Z534	Categorical multiple	240	Health-related outcomes > Hospital inpatient > Summary Operations	2005	binary	64030/45(64075)	0.717507506643754	-0.10807058125673	-0.702145516760429	0.478315692851306	0.298985062159954	0.035117067979247	FALSE	binary	382987/322(383309)	0.354818591025973	0.00354743043667807	-0.00396253772086686	0.0110866456768526	0.00383690059331993	0.0186474702123986	FALSE	binary	390100/327(390427)	0.938606608303216	0.147042670676864	-0.439303128454994	0.741077836084554	0.298973809043253	0.0140022746013373	-0.605040097880176	0.629966297866501	0.312603479441212	0.259682019528365	-0.307988221337844	0.841014720444242	0.291127383000144	0.214980641035522	-0.352682127883985	0.796306230251419	0.291123587517885	0.26678078667957	-0.300892543692736	0.848116477324357	0.291128965341966	0.371333246591701	-0.164666472167752	0.930817056849869	0.277716181595628	0.329623224355911	-0.218333426107659	0.897400666249767	0.282794737400067	0.246656209663616	-0.305765422429362	0.817514336573989	0.284685655416857	0.411235128728328	-0.128532556341785	0.973339759507355	0.2793190298033	0.278022523104963	-0.279164323217184	0.852164543572302	0.286702293146427	0.108870095041455	-0.477471539647551	0.702901226758619	0.298971672769252	0.0475545736908876	FALSE
Operative procedures - OPCS4: Z53.4 Peritoneal cavity	41272	41272.Z534	Categorical multiple	240	Health-related outcomes > Hospital inpatient > Summary Operations	2005	binary	64030/45(64075)	0.717507506643754	-0.10807058125673	-0.702145516760429	0.478315692851306	0.298985062159954	0.035120393774112	FALSE	binary	382987/322(383309)	0.354818591025973	0.00354743043667807	-0.00396253772086686	0.0110866456768526	0.00383690059331993	0.0186496287342428	FALSE	binary	390100/327(390427)	0.938606608303216	0.147042670676864	-0.439303128454994	0.741077836084554	0.298973809043253	0.0140022746013373	-0.605040097880176	0.629966297866501	0.312603479441212	0.259682019528365	-0.307988221337844	0.841014720444242	0.291127383000144	0.214980641035522	-0.352682127883985	0.796306230251419	0.291123587517885	0.26678078667957	-0.300892543692736	0.848116477324357	0.291128965341966	0.371333246591701	-0.164666472167752	0.930817056849869	0.277716181595628	0.329623224355911	-0.218333426107659	0.897400666249767	0.282794737400067	0.246656209663616	-0.305765422429362	0.817514336573989	0.284685655416857	0.411235128728328	-0.128532556341785	0.973339759507355	0.2793190298033	0.278022523104963	-0.279164323217184	0.852164543572302	0.286702293146427	0.108870095041455	-0.477471539647551	0.702901226758619	0.298971672769252	0.0475567610131677	FALSE
Operative procedures - main OPCS4: K63.4 Coronary arteriography using two catheters	41200	41200.K634	Categorical multiple	240	Health-related outcomes > Hospital inpatient > Summary Operations	2005	binary	62155/1920(64075)	0.717597347854221	0.0168638732858833	-0.0745402420293993	0.108262731690498	0.0466270727325309	0.035123719568977	FALSE	binary	371712/11597(383309)	0.301358663890531	0.000672557334432247	-0.00060278470320411	0.00194833638817654	0.000650797475552627	0.0160766706959074	FALSE	binary	378601/11826(390427)	0.563728623919445	-0.0126968801815592	-0.104925357385115	0.079488775014075	0.0470378916139461	-0.0144294134238923	-0.107961390095497	0.0789873145366749	0.0476841620783353	-0.0265548165453072	-0.118929778081825	0.0657685737173507	0.0471103583578773	-0.0074952757474489	-0.0983485368916565	0.0833906568347071	0.0463558165980404	-0.0190010640509991	-0.111509745687304	0.0734489148548664	0.0471767337783786	0.0330006737365397	-0.055534698057814	0.121694652693636	0.0452058417507273	0.0680327617019404	-0.0207524233613765	0.156964940632565	0.0453302996686867	-0.0200942377295553	-0.109498471483083	0.0694201619704588	0.0456365886652917	0.028097201683247	-0.0620089995187322	0.118278015451859	0.0459855353245801	0.0370953198039834	-0.0525268531240196	0.126818646572994	0.0457454598714265	-0.0168595924353134	-0.108210151133722	0.0744962760442063	0.0466024491150555	0.0317205477054989	FALSE
Date J94 first reported (other pleural conditions)	131542	131542	Date		Health-related outcomes > First occurrences > Respiratory system disorders	2410	binary	63962/113(64075)	0.717701437415086	-0.0681491365525081	-0.439810428323333	0.301497919772589	0.188557865812725	0.035127045363842	FALSE	binary	382689/620(383309)	0.0394894358165115	0.00569339156650201	0.000273636521187081	0.0111338206335833	0.00276966105056194	0.00300034536349508	FALSE	binary	389794/633(390427)	0.294204115889423	-0.0965747700094977	-0.488556840626749	0.292434440318929	0.198609316862426	-0.305522613974133	-0.731261948278687	0.109281028411272	0.213639325885672	-0.311852135955924	-0.730206504118735	0.0973488041306681	0.210363963776693	-0.0705439880569326	-0.453419513677946	0.311416984552336	0.194526670337226	-0.0492892700850844	-0.436564627733558	0.336083850143515	0.196501276589388	-0.0630597670927494	-0.437993912872325	0.312723731796761	0.190956710963974	-0.0941328814861686	-0.477003112218467	0.287822776904173	0.19452393923105	-0.00371084172028904	-0.371665004866233	0.366620483006744	0.187811913360513	-0.050591814817931	-0.431386206122168	0.329754138476618	0.193592298419604	0.255640755088638	-0.094474900103589	0.611939628215693	0.179744247877153	0.0682198461258502	-0.301419543647938	0.439873656140698	0.18857302230128	0.018345071962903	FALSE
Dark chocolate intake	102290	102290	Categorical single	100005	Online follow-up > Diet by 24-hour recall > Soup/snacks/pastries yesterday	100109	ordcat	9676	0.717873577061264	0.0333549865046686	-0.147711552996146	0.21436105908705	0.0923129860911406	0.0351303711587069	FALSE	ordcat	58197	0.0647982650637972	0.00237922148269108	-0.000145902343672621	0.00490712340891624	0.00128880822864689	0.00456959074425833	FALSE	ordcat	59283	0.390474926860448	-0.136407530366885	-0.319482576611689	0.0511452844314008	0.0959947908374328	-0.0779848041690275	-0.264664740657331	0.108293353297471	0.0951363376984229	-0.071395989816193	-0.257774501479281	0.114493145581077	0.0949144756755372	0.0540693674807822	-0.122889338453596	0.231115237426621	0.0905470280722584	-0.0368691412900217	-0.219410446355627	0.145144592017498	0.0930784620750163	-0.0105770328869359	-0.186953999041285	0.165990162650547	0.0900796811286819	0.0196178337812852	-0.158241481926336	0.196157532517128	0.0908318191775171	0.102204559141418	-0.0694502925715345	0.275144538840441	0.0879101440046247	-0.0264302609754292	-0.206423232188194	0.153854091434653	0.0918835853479914	0.0609984981847954	-0.114709500058412	0.23737901259015	0.0897834851114739	-0.032060192423596	-0.208030002452916	0.148912470047504	0.0923282827447189	0.0233715385624918	FALSE
Date Q24 first reported (other congenital malformations of heart)	132474	132474	Date		Health-related outcomes > First occurrences > Congenital disruptions and chromosomal abnormalities	2417	binary	64027/48(64075)	0.717921549746601	0.104365138257811	-0.463728710213969	0.676950879516695	0.28905183754945	0.0351336969535719	FALSE	binary	382985/324(383309)	0.480996739623788	0.00269082606717817	-0.00478868987599479	0.0101959250664843	0.00382045311557848	0.0247733552063547	FALSE	binary	390100/327(390427)	0.628198217136268	0.0152988283004337	-0.542865276571526	0.573462950020792	0.282962121866795	0.0284333805077737	-0.536667494185941	0.591382099951944	0.285894840814863	0.0149398174252033	-0.543224098529188	0.573103766780184	0.282962027481637	-0.363173687878026	-0.984000551937378	0.237542568473189	0.309225554232812	0.296911369177443	-0.219721655394356	0.826050391959608	0.265275164443735	0.137260430665304	-0.383511527521755	0.66931904503006	0.267046977316234	-0.0189541113631368	-0.570659492558835	0.534737382961825	0.280225516768637	0.0419781339727311	-0.492805210784247	0.583881018622792	0.273031718512231	0.237846558232374	-0.278778596770015	0.766978059640574	0.265271171370314	0.259219723707579	-0.253474195851382	0.78556796276281	0.263584932813352	-0.105455160888324	-0.678016385313638	0.462613642751842	0.289040277907293	0.0347106172623474	FALSE
Mean intensity of Cerebellum-White-Matter (right hemisphere)	26571	26571	Continuous		UK Biobank Assessment Centre > Imaging > Brain MRI > T1 structural brain MRI > Freesurfer ASEG	190	cont	5961	0.717952309639456	-0.00934286987393572	-0.0600671733801465	0.041381433632275	0.0258749638234896	0.0351370227484369	FALSE	cont	35529	0.313040248704159	-0.000366930681849481	-0.00107984276551387	0.000345981401814906	0.000363724945879587	0.0166292522880332	FALSE	cont	36160	0.329448755478556	0.00418867697044945	-0.047299141332837	0.0556764952737359	0.0262688981114686	0.0229493332811378	-0.029102200049558	0.0750008666118337	0.0265565034734145	0.0321000005813829	-0.0188632298420392	0.0830632310048049	0.0260012552782552	0.0183252018778052	-0.0322290721975714	0.0688794759531818	0.0257926072330892	-0.0119254892944141	-0.0632800001934407	0.0394290216046125	0.0262008851574262	-0.0120890811159493	-0.0616194507275213	0.0374412884956227	0.025270214890164	0.0132519047694907	-0.0368257341332293	0.0633295436722106	0.0255494296971309	-0.00398991391223913	-0.053987313457324	0.0460074856328458	0.0255084918679569	0.0217587281884062	-0.0288555962172282	0.0723730525940406	0.0258232446937369	-0.0374479597431563	-0.0878260800242487	0.0129301605379362	0.025702734206294	0.0108626530071206	-0.0398482090200487	0.06157351503429	0.025872497838026	0.0201736733890371	FALSE
Operative procedures - secondary OPCS4: C64.7 Insertion of iris hooks	41210	41210.C647	Categorical multiple	240	Health-related outcomes > Hospital inpatient > Summary Operations	2005	binary	63993/82(64075)	0.718149258248785	-0.0798569968008719	-0.516960506935714	0.354179285189756	0.221362276027418	0.0351403485433019	FALSE	binary	382856/453(383309)	0.48106017407267	-0.0022722068684118	-0.008593837636854	0.00405119664370317	0.00322441578338622	0.0247798307718874	FALSE	binary	389961/466(390427)	0.946739162593744	-0.0566011330853533	-0.513377205638113	0.397426209383758	0.231355156714656	-0.00528677682556799	-0.462074873792029	0.448752823614213	0.231361510355269	0.0907563896678575	-0.346120521455927	0.529988467481301	0.222613465421238	0.112067250947634	-0.31665373386793	0.54518338475307	0.219013871310787	-0.049070122514046	-0.505848746591137	0.404959902577507	0.231356493207653	-0.230095239972918	-0.694861792030529	0.229819201490985	0.234847936159951	-0.0823755775820635	-0.531878547895249	0.366259437705332	0.228165035115593	0.0552212603901183	-0.370981283707328	0.486439882525264	0.217899537161311	-0.135536563121342	-0.596207182726933	0.321363901596169	0.233058775132531	-0.125351672651428	-0.582113415344231	0.328661025373816	0.231347619693184	0.0791859783216913	-0.354855672194455	0.516294413458046	0.221362876086279	0.047906732577978	FALSE
Volume of SubCortGray (whole brain)	26517	26517	Continuous		UK Biobank Assessment Centre > Imaging > Brain MRI > T1 structural brain MRI > Freesurfer ASEG	190	cont	5961	0.718210403913544	-0.00777188975814127	-0.0500074008940637	0.0344636213777811	0.0215447477277785	0.0351436743381668	FALSE	cont	35529	0.718587386419492	0.000108155408188361	-0.000480164893793279	0.000696475710170001	0.00030015870806711	0.036416422034191	FALSE	cont	36160	0.98493669223206	-0.00305032715223524	-0.0455305121005673	0.0394298577960968	0.0216732362515514	-0.00801752960860124	-0.0509628093970652	0.0349277501798627	0.0219105259517214	-0.00999653105643977	-0.0520439031396583	0.0320508410267787	0.0214524166979236	0.0143874635209804	-0.0273224978528071	0.056097424894768	0.0212802709780263	0.00287073664318593	-0.0394994626158209	0.0452409359021928	0.0216171219518624	-0.0108686853647908	-0.0517338711698092	0.0299965004402276	0.0208492695475066	-0.00227906507056139	-0.0435957771097574	0.0390376469686346	0.0210796365941428	-0.00158831495175563	-0.042838825258876	0.0396621953553648	0.0210458607106036	-0.000649333631863253	-0.0424088397177715	0.041110172454045	0.0213055485104126	-0.015531999660392	-0.0570966247972377	0.0260326254764538	0.0212061209571876	0.00743410567571319	-0.0344050490756934	0.0492732604271197	0.0213461849706014	0.0494006736952623	FALSE
Job coding	22601	22601.61213416	Categorical single	497	Online follow-up > Work environment > Employment history	130	binary	15622/62(15684)	0.718221582236472	-0.0920997397411422	-0.598017386459128	0.408464943379858	0.255444331203016	0.0351470001330318	FALSE	binary	93763/358(94121)	0.183827353841723	0.00486536027449496	-0.0023060274744664	0.012071301031016	0.00366582538502527	0.0104299775513728	FALSE	binary	95503/360(95863)	0.953573683682321	-0.033467573363412	-0.558304857776697	0.489789771703418	0.26589265400324	-0.157302161905298	-0.715563762907132	0.389413109820223	0.280142042488273	-0.0184090395872871	-0.543247062519324	0.504850397879585	0.265893383579385	-0.158102143340344	-0.694852982593073	0.373543777871708	0.270981433257199	-0.0476823890328736	-0.572493887232867	0.475550043275644	0.265879508674513	-0.0266242553981822	-0.527174782671462	0.479282082704637	0.255437179110464	0.0447496180874725	-0.455863056972789	0.550716724096235	0.255469007798031	0.128724974652501	-0.356848783755978	0.623844233668063	0.248959874216253	-0.203025209102648	-0.746398893481875	0.333267410721198	0.273804627124454	0.17831387606592	-0.307307261064318	0.673478421528426	0.248983855755452	0.0898348179494883	-0.410823754540679	0.595846380129033	0.255492408869507	0.0481779605407061	FALSE
Job code - historical	22617	22617.6121	Categorical single	2	Online follow-up > Work environment > Employment history	130	binary	15622/62(15684)	0.718221582236472	-0.0920997397411422	-0.598017386459128	0.408464943379858	0.255444331203016	0.0351503259278968	FALSE	binary	93763/358(94121)	0.183827353841723	0.00486536027449496	-0.0023060274744664	0.012071301031016	0.00366582538502527	0.0104321360732171	FALSE	binary	95503/360(95863)	0.953573683682321	-0.033467573363412	-0.558304857776697	0.489789771703418	0.26589265400324	-0.157302161905298	-0.715563762907132	0.389413109820223	0.280142042488273	-0.0184090395872871	-0.543247062519324	0.504850397879585	0.265893383579385	-0.158102143340344	-0.694852982593073	0.373543777871708	0.270981433257199	-0.0476823890328736	-0.572493887232867	0.475550043275644	0.265879508674513	-0.0266242553981822	-0.527174782671462	0.479282082704637	0.255437179110464	0.0447496180874725	-0.455863056972789	0.550716724096235	0.255469007798031	0.128724974652501	-0.356848783755978	0.623844233668063	0.248959874216253	-0.203025209102648	-0.746398893481875	0.333267410721198	0.273804627124454	0.17831387606592	-0.307307261064318	0.673478421528426	0.248983855755452	0.0898348179494883	-0.410823754540679	0.595846380129033	0.255492408869507	0.0481801478629861	FALSE
Cholesterol in Large LDL	23533	23533	Continuous		Biological samples > Blood assays > NMR metabolomics	220	cont	15153	0.718251827927362	-0.0058025800313935	-0.0373307244161582	0.0257255643533711	0.016084798303537	0.0351536517227617	FALSE	cont	90895	0.520323803298076	-0.000144683522023686	-0.000585821883425447	0.000296454839378075	0.000225071731109518	0.0267030737351062	FALSE	cont	92555	0.830050840870871	0.024766867567312	-0.00695481683264176	0.0564885519672658	0.0161846185721586	0.00340195535152713	-0.0288087954692538	0.0356127061723081	0.0164341435777585	0.0197363505744199	-0.011870747440327	0.0513434485891669	0.0161261558211031	0.0230214012605203	-0.00844985035727431	0.054492652878315	0.0160568460678329	0.0200142871812265	-0.0116691820065502	0.0516977563690031	0.0161651209116642	0.013602639258627	-0.0171505253386296	0.0443558038558836	0.0156904731986469	0.00865751958631782	-0.0225124251962693	0.0398274643689049	0.0159031172765262	0.00748970442631093	-0.0232918830105809	0.0382712918632027	0.0157049747242416	0.0197387066660978	-0.0115815017596809	0.0510589150918765	0.0159797828066304	0.00218133269379293	-0.0290017620690183	0.0333644274566042	0.0159098264856425	0.00578453891706591	-0.0257027955230461	0.0372718733571779	0.0160650516328808	0.0430924362395555	FALSE
Job coding	22601	22601.12213392	Categorical single	497	Online follow-up > Work environment > Employment history	130	binary	15626/58(15684)	0.718337343279323	0.0949419699889519	-0.422476994816003	0.61542501118486	0.263307787293763	0.0351569775176267	FALSE	binary	93711/410(94121)	0.765893358167302	-0.00101366561049984	-0.00768407946716008	0.0056655741661195	0.00340401229285961	0.0386396995337593	FALSE	binary	95446/417(95863)	0.188484630019077	-0.0914928393144209	-0.617736229031316	0.42998663790705	0.265780682172767	0.0229820173264396	-0.497468689734445	0.540371196572754	0.263304127251189	0.232087101768443	-0.248815600150791	0.72108800361205	0.246236486652868	0.326791098433721	-0.136212118907716	0.80272714320466	0.23844018853851	0.0988274112705869	-0.397220610579743	0.598768899852136	0.252795713558006	0.294332594730756	-0.161299364655891	0.764841793354564	0.235214413729853	0.218551603650204	-0.252755931755978	0.700557916893792	0.242060236808913	0.36037646552371	-0.0908455576818236	0.827635136534229	0.233283196943864	-0.314954975337702	-0.868977948866167	0.226007472336008	0.277608537380777	0.0752243612730101	-0.416707036800204	0.572194058457669	0.251013526710521	-0.0920892550300118	-0.612482675615573	0.425241846784447	0.263272917580016	0.0124218032284877	FALSE
Job code - historical	22617	22617.1221	Categorical single	2	Online follow-up > Work environment > Employment history	130	binary	15626/58(15684)	0.718337343279323	0.0949419699889519	-0.422476994816003	0.61542501118486	0.263307787293763	0.0351603033124917	FALSE	binary	93711/410(94121)	0.765893358167302	-0.00101366561049984	-0.00768407946716008	0.0056655741661195	0.00340401229285961	0.0386418580556035	FALSE	binary	95446/417(95863)	0.188484630019077	-0.0914928393144209	-0.617736229031316	0.42998663790705	0.265780682172767	0.0229820173264396	-0.497468689734445	0.540371196572754	0.263304127251189	0.232087101768443	-0.248815600150791	0.72108800361205	0.246236486652868	0.326791098433721	-0.136212118907716	0.80272714320466	0.23844018853851	0.0988274112705869	-0.397220610579743	0.598768899852136	0.252795713558006	0.294332594730756	-0.161299364655891	0.764841793354564	0.235214413729853	0.218551603650204	-0.252755931755978	0.700557916893792	0.242060236808913	0.36037646552371	-0.0908455576818236	0.827635136534229	0.233283196943864	-0.314954975337702	-0.868977948866167	0.226007472336008	0.277608537380777	0.0752243612730101	-0.416707036800204	0.572194058457669	0.251013526710521	-0.0920892550300118	-0.612482675615573	0.425241846784447	0.263272917580016	0.0124239905507678	FALSE
Operative procedures - OPCS4: H33.3 Anterior resection of rectum and anastomosis of colon to rectum using staples	41272	41272.H333	Categorical multiple	240	Health-related outcomes > Hospital inpatient > Summary Operations	2005	binary	63888/187(64075)	0.718355242754508	0.0528480900707504	-0.23464516510196	0.340780785290055	0.146544509277553	0.0351636291073567	FALSE	binary	382303/1006(383309)	0.764972046686889	0.000647968725124232	-0.00359870279589046	0.00489977963721468	0.00216760789340995	0.0386008461405629	FALSE	binary	389404/1023(390427)	0.952466317700849	-0.164775897359314	-0.465652511467996	0.133370069389513	0.152530934148574	-0.139262056489928	-0.442479873794563	0.16080400951873	0.153611751727711	-0.158887704592494	-0.458636913167819	0.138333534014331	0.152010438378978	-0.231122764874781	-0.533136957872292	0.0679524615504499	0.153055036227793	-0.109677873199497	-0.406197446765522	0.184892838633912	0.15051888690565	-0.155062924936347	-0.444752218199478	0.133877611701202	0.147357183315483	-0.254942029840273	-0.556950526630793	0.04412738022233	0.153052073323441	-0.0991878982932205	-0.383749813413498	0.185514389652942	0.144980236510455	-0.121715263760505	-0.414215877552971	0.169545898012436	0.148659495165828	-0.123330267415062	-0.414877156746735	0.167144309571478	0.148217898232359	-0.0524978256029601	-0.340432735984401	0.234997596968477	0.14654535187988	0.0481473380287852	FALSE
Operative procedures - secondary OPCS4: K63.4 Coronary arteriography using two catheters	41210	41210.K634	Categorical multiple	240	Health-related outcomes > Hospital inpatient > Summary Operations	2005	binary	63305/770(64075)	0.718363857875728	0.0262439995693223	-0.116429712323823	0.168934982619008	0.0727691636214391	0.0351669549022216	FALSE	binary	378672/4637(383309)	0.267473136030487	0.00112846489027204	-0.000865859528765733	0.00312405277094899	0.00101781180793962	0.0144232429632188	FALSE	binary	385712/4715(390427)	0.42752097912314	-0.0977314039539456	-0.244803030183194	0.0489313279756769	0.0749016082201069	0.00452697039671534	-0.140678593578441	0.149497367162513	0.0739951006763053	-0.0394207506853166	-0.183953996416121	0.104934371650142	0.073667006628625	-0.00686284665359782	-0.148449951245543	0.134806623650785	0.0722320675716097	-0.00805283820593798	-0.151976277096132	0.135748183014393	0.073370473344883	-0.0287705624200663	-0.168744358077017	0.111423892452109	0.0714451137061271	0.11098833643014	-0.0258572667561498	0.248327792852326	0.0699205437314797	-0.0178940293897808	-0.157123937165267	0.121620941962027	0.0710824241208707	-0.0207406976776959	-0.162876594345898	0.121428855275692	0.0724993100944573	0.0531770628655609	-0.0858544610686356	0.192514475609834	0.0709866795198629	-0.0263717536545067	-0.169088809044436	0.116328259994444	0.072782556483195	0.0251498315761844	FALSE
Femur neck BMD (bone mineral density) T-score (right)	23209	23209	Continuous			125	cont	5524	0.718395984012704	0.00942926776910165	-0.0418505271294403	0.0607090626676436	0.0261579045723585	0.0351702806970866	FALSE	cont	33081	0.552252623950269	-0.000217618333702528	-0.000935271358569761	0.000500034691164705	0.000366142832186382	0.0282636850284925	FALSE	cont	33662	0.693170769162582	-0.000282824525315843	-0.0521505582367483	0.0515849091861166	0.0264626637877899	0.0234936583517686	-0.029069323623617	0.0760566403271541	0.0268173760480246	-0.000255632311497936	-0.0519434065929296	0.0514321419699337	0.0263708493677104	0.00367418437167176	-0.0474359189928606	0.0547842877362041	0.0260761244942672	0.0242584351134743	-0.0274607674040187	0.0759776376309673	0.0263868838998718	-0.0334799684955889	-0.0835518170508362	0.0165918800596583	0.0255464119740127	-0.0156402294466836	-0.0662815405365354	0.0350010816431682	0.0258369489709986	-0.00374082967532153	-0.0542958627594221	0.0468142034087791	0.0257929303548937	-0.00982633039156388	-0.0608642561169961	0.0412115953338684	0.0260392998161902	-0.0117637658707519	-0.0625059765002282	0.0389784447587244	0.0258884274220966	-0.00919252582939059	-0.0604305918403552	0.042045540181574	0.0261414104099536	0.0373944616999869	FALSE
6mm index of best keratometry results (right)	5251	5251	Integer		UK Biobank Assessment Centre > Physical measures > Eye measures > Autorefraction	100014	ordcat	12776	0.718557060593101	-0.0124959132035425	-0.0803812699208116	0.0553986085041131	0.0346365155418215	0.0351736064919516	FALSE	ordcat	76543	0.76994314917075	0.000135235111868607	-0.000815874160131607	0.00108456636856894	0.000485363130194072	0.0388210153686755	FALSE	ordcat	77917	0.784321051124755	-0.00356305020708453	-0.0714785620459908	0.0643863246300423	0.0348248907696622	0.0189703789811567	-0.0499219934997619	0.0876461279537535	0.0352062326279005	0.0439787527393405	-0.0240294360044994	0.112422097829441	0.035008053284393	0.0235877946597333	-0.0438633384463927	0.0891935469764362	0.0344176605253151	-0.000364644781338044	-0.0683853346516813	0.0656141579396502	0.034715515713174	0.0296257744920363	-0.0360352240610542	0.0946740055975131	0.033855176352578	0.00587432670916619	-0.0611848257378165	0.0722726001380359	0.0342942018248028	0.017155245378936	-0.049282056210132	0.0834818810896363	0.0339213729505263	-0.0193625508327599	-0.0856436082390158	0.0477511939986142	0.0343046169660639	0.0470038571570448	-0.0197667107749826	0.114529833089826	0.0344206203019775	0.012630260390427	-0.0550227179847201	0.0780022935658061	0.0345712196944616	0.0412310249792204	FALSE
Date N81 first reported (female genital prolapse)	132124	132124	Date		Health-related outcomes > First occurrences > Genitourinary system disorders	2414	binary	61560/2515(64075)	0.718573316349593	0.015002860432476	-0.0666067864335218	0.0966042598653279	0.0416317114644601	0.0351769322868166	FALSE	binary	368036/15273(383309)	0.899044790178068	-7.35872722910492e-05	-0.00121031354806313	0.00106337437096313	0.000580025694583007	0.0450699361077534	FALSE	binary	374884/15543(390427)	0.669286634064693	0.0291152760779931	-0.0524191315601322	0.110661032315625	0.0415983766594072	0.00709610285815118	-0.0758428556059316	0.0899816131588329	0.0422982248194967	0.0322627635897163	-0.0490799222120535	0.113625446843633	0.0415027955172303	-0.0391261343837685	-0.120798431540464	0.0425459812197401	0.0416657306682009	-0.0279221892949605	-0.110507059032698	0.0546221696498237	0.0421209030869102	0.000403192367416728	-0.0791799577367722	0.0800811512280911	0.0406243932404784	-0.00712290878979861	-0.0877525677377252	0.0735554723882316	0.0411464217603469	0.0294826959523909	-0.0495550498545559	0.108641128553922	0.0403528192368348	0.0162526108080342	-0.0643906202317947	0.0969454782744325	0.0411535866596556	0.043351668490527	-0.0367506460609334	0.123529486470336	0.0408843004517286	-0.015476972706185	-0.0970315334279751	0.0660843777681074	0.0416074675844475	0.0364342272190385	FALSE
Operative procedures - main OPCS4: P20.1 Excision of lesion of vagina	41200	41200.P201	Categorical multiple	240	Health-related outcomes > Hospital inpatient > Summary Operations	2005	binary	64009/66(64075)	0.718596602315289	-0.0888985282433528	-0.57753253402677	0.394990366524696	0.246891190827273	0.0351802580816815	FALSE	binary	382945/364(383309)	0.51219983294993	-0.00236064584138877	-0.00942230766573433	0.00470236023150978	0.00360142914121399	0.0262756864099465	FALSE	binary	390054/373(390427)	0.761696035541674	0.0726700454186583	-0.419231845674189	0.567089521010877	0.250359546541417	0.123249919417199	-0.368662393936511	0.617679734335848	0.250364922738974	0.00621475363159349	-0.494653170313599	0.507082678160032	0.254232709276821	-0.214125560472646	-0.742736141586327	0.306488734129967	0.266148811833512	0.0735511528155013	-0.418351338533386	0.567971220873404	0.25035985540484	-0.373735753683034	-0.916288096825029	0.156684854889736	0.272098238537413	-0.0298630456246253	-0.526105912174571	0.467678191082142	0.252234765523934	-0.176593384455368	-0.687509751729215	0.33145639992392	0.258558737549907	0.105527806446327	-0.37460492383059	0.591428364356519	0.245257665811897	-0.0771071345220918	-0.582849631633998	0.427250094262675	0.256333051189837	0.0914162518405208	-0.392440312774451	0.580019268990399	0.24687422314002	0.0402467299531913	FALSE
Operative procedures - secondary OPCS4: S13.2 Punch biopsy of lesion of skin NEC	41210	41210.S132	Categorical multiple	240	Health-related outcomes > Hospital inpatient > Summary Operations	2005	binary	63894/181(64075)	0.718766189223838	0.0536275702443417	-0.238558475720573	0.346282480796446	0.148933655725276	0.0351835838765465	FALSE	binary	382177/1132(383309)	0.38660685904288	0.00177023858775107	-0.0022360707753395	0.00578257395730968	0.00204526864037796	0.0201713866344327	FALSE	binary	389284/1143(390427)	0.37159979712672	-0.25562165787219	-0.569774531536827	0.0541528023964901	0.158846417906982	0.000986302108360278	-0.294522442101641	0.295523765964768	0.150254495592896	0.0958688787689015	-0.187709314344149	0.380560535469341	0.144728013560925	0.0595304745285817	-0.223298332974419	0.343599540064219	0.144379689384243	0.0118915184709822	-0.278976930315499	0.302607092552631	0.148107272607819	0.0948425385192024	-0.180638055193872	0.372808294686	0.14096421303819	0.111971609803601	-0.165386665461508	0.391500262681068	0.141837946221908	0.0871963126515848	-0.188281283071061	0.365158904020394	0.140962633018838	-0.163266922852107	-0.463880869171934	0.135455853522528	0.152611136702938	0.0376651946302577	-0.245898635023102	0.322342593690854	0.144720672967894	-0.0535176889489267	-0.346170806706205	0.238666177082075	0.148932655706168	0.0224025547924231	FALSE
Operative procedures - main OPCS4: B35.5 Biopsy of lesion of nipple	41200	41200.B355	Categorical multiple	240	Health-related outcomes > Hospital inpatient > Summary Operations	2005	binary	64053/22(64075)	0.718874336364715	-0.153901755580717	-1.01670923979574	0.687197820104238	0.428335525236743	0.0351869096714115	FALSE	binary	383202/107(383309)	0.838017216044145	-0.00135700411578983	-0.0143792026843483	0.0116844161941484	0.00663729026308217	0.042209894664134	FALSE	binary	390317/110(390427)	0.471545031125956	-0.678351991555385	-1.84494347688184	0.356479965739986	0.547819393045018	-0.0420339720408255	-0.965422350694489	0.86684654667388	0.459587959687857	0.414604146528668	-0.375012017459748	1.24756218554601	0.408380337048983	-0.39265496795694	-1.40587309288909	0.564489702761797	0.492910572184832	0.0173259820116414	-0.873585852419371	0.908237934555722	0.447335663956358	-0.329894977174355	-1.29308725532111	0.600625098744325	0.474455206114641	0.0354803623251605	-0.828397836993815	0.911209721643121	0.437049568000702	-0.0156206476479165	-0.879493266892895	0.860103232701781	0.437046615344803	-0.55028005418915	-1.62861489317684	0.440514653388574	0.516499006059807	-0.555863202621731	-1.63419464128433	0.434927407293962	0.516496947929956	0.160596237733638	-0.680443933056903	1.02334723497429	0.428300916321078	0.0274071481692113	FALSE
Operative procedures - main OPCS4: U50.2 Delivery of rehabilitation for hip fracture	41200	41200.U502	Categorical multiple	240	Health-related outcomes > Hospital inpatient > Summary Operations	2005	binary	64049/26(64075)	0.718883900240597	-0.141480195428804	-0.930290792099237	0.631862499892373	0.393603606258825	0.0351902354662764	FALSE	binary	383144/165(383309)	0.803700521751028	0.00132843116347302	-0.00914189462176637	0.0118364720539059	0.00534540748229006	0.0405413572785357	FALSE	binary	390259/168(390427)	0.761716315190954	0.246361373525781	-0.511405019698014	1.02577508972764	0.387432165438237	-0.1088854527899	-0.971653457513736	0.732173024442628	0.428295787678474	0.0975255753829244	-0.693343734461234	0.896729791408648	0.400448982537109	0.428688142285431	-0.282442825822339	1.17962963598486	0.368871974306446	0.110298244980147	-0.680573805626892	0.909505085528024	0.400450142939275	-0.177648986175002	-1.01247726670019	0.647317563237336	0.417538869945293	0.291215057522158	-0.440685993505627	1.05492327848115	0.377169406048734	-0.292888191736934	-1.15563282784563	0.548145540104503	0.428281592930296	0.378871325384382	-0.342114719320795	1.13589012260706	0.372816172853297	0.243564720958697	-0.500518167348993	1.01469611527447	0.382012145240931	0.137666031095962	-0.635559813021368	0.926362437242437	0.393526128799695	0.0402489172754714	FALSE
Job coding	22601	22601.54922904	Categorical single	497	Online follow-up > Work environment > Employment history	130	binary	15654/30(15684)	0.718903726685884	0.131850911516623	-0.58886799072175	0.86411192999539	0.366728193811713	0.0351935612611414	FALSE	binary	93952/169(94121)	0.951457871316933	0.000322052946831579	-0.0100421985901051	0.0107195021836902	0.00529055646262834	0.0475522362286306	FALSE	binary	95689/174(95863)	0.991645215582847	-0.182535733037258	-0.933266035638051	0.549529007072501	0.374081877932607	-0.0938763748798776	-0.844662528603769	0.638247316852104	0.374112125287343	-0.348900585409171	-1.14583063862606	0.411221953264857	0.392343227286779	-0.149749637748965	-0.881866229660206	0.570817751655871	0.36665336714546	-0.260892079416323	-1.0329818959698	0.484219472558335	0.382552003747823	-0.165280458904718	-0.880993499070257	0.545044892470118	0.360067647833923	-0.112513812674523	-0.828258261417753	0.597843300068184	0.360084263634178	-0.0475299769613652	-0.735858343404161	0.645548304373751	0.349017960332613	0.180470722675623	-0.476248776962657	0.853319439150346	0.336147864412411	-0.158859369797326	-0.890964601052216	0.561696091167751	0.366647237818048	-0.133996748051803	-0.866112478523489	0.586569650838578	0.366652880831736	0.0496981495253511	FALSE
Grey-white contrast in lateralorbitofrontal (right hemisphere)	27035	27035	Continuous		UK Biobank Assessment Centre > Imaging > Brain MRI > T1 structural brain MRI > Freesurfer desikan gw	194	cont	5961	0.718966183785042	-0.00859396365446731	-0.0554281352082867	0.0382402078993521	0.0238905694291062	0.0351968870560064	FALSE	cont	35529	0.0204216892201721	0.000777040894040513	0.000120130626521567	0.00143395116155946	0.000335153039169912	0.00178941460887584	FALSE	cont	36160	0.195164123285259	0.00556957193684545	-0.0418957912836327	0.0530349351573236	0.0242166561208325	-0.0126969105282861	-0.060681948876019	0.0352881278194468	0.0244817924854869	0.0168123707927872	-0.030169387662926	0.0637941292485004	0.0239699227242648	0.0321320068647824	-0.0144727447135572	0.0787367584431221	0.0237775751831296	0.0115450948370604	-0.0357973755405729	0.0588875652146937	0.0241539566382421	0.000310850118243791	-0.0453499889215751	0.0459716891580626	0.0232959944302905	0.0293051779616409	-0.0168601752825036	0.0754705312057855	0.0235533957470671	0.00322389018929825	-0.0428674923491487	0.0493152727277452	0.0235156561613702	0.0530898676795517	0.0064297571671743	0.0997499781919291	0.0238058191104452	0.0418273525613785	-0.00461500713274671	0.0882697122555037	0.0236947234329267	0.00782190168975892	-0.0389272045000737	0.0545710078795916	0.0238512243822255	0.0128067719497791	FALSE
Weighted-mean L2 in tract inferior fronto-occipital fasciculus (right)	25609	25609	Continuous		UK Biobank Assessment Centre > Imaging > Brain MRI > Diffusion brain MRI > dMRI weighted means	135	cont	5595	0.719010450234962	0.00889548590797732	-0.0395915472335704	0.057382519049525	0.0247333812624665	0.0352002128508714	FALSE	cont	33359	0.573608777089545	0.000197275852417428	-0.000489873932471173	0.000884425637306029	0.000350580345086028	0.0293386289069245	FALSE	cont	33952	0.183961285964679	0.0242625606438838	-0.0252149360819175	0.073740057369685	0.025243184340055	0.013155384900925	-0.0370802228484914	0.0633909926503414	0.0256299689913764	-0.0193244564067381	-0.0684683709899137	0.0298194581764376	0.0250729923118383	0.0319925408905806	-0.0167942188951715	0.0807793006763326	0.024890773626862	-0.014947876090296	-0.064356187012008	0.034460434831416	0.025207886070702	0.0188219028890445	-0.0289278273212487	0.0665716330993377	0.0243616860522728	0.0143138276431744	-0.0340400100023005	0.0626676652886492	0.024669898802647	0.0445615335621666	-0.00368854902892488	0.0928116161532581	0.0246169634656285	0.0365507581172477	-0.0121420630204183	0.0852435792549137	0.0248428465738133	0.0173671002416503	-0.0311960364766527	0.0659302369599532	0.0247766821976696	-0.00988320945679376	-0.0587937312290155	0.039027312315428	0.0249539164058117	0.0121352640097992	FALSE
Concentration of Very Large VLDL Particles	23488	23488	Continuous		Biological samples > Blood assays > NMR metabolomics	220	cont	15153	0.719032683533409	0.00564726897073316	-0.0251260672057063	0.0364206051471727	0.0156997157677367	0.0352035386457363	FALSE	cont	90895	0.658765840768664	-9.71940869968363e-05	-0.000528570630541336	0.000334182456547663	0.00022009118659979	0.0334311863236056	FALSE	cont	92555	0.166371433455757	-0.0181642902294254	-0.0491776089151529	0.012849028456302	0.0158232055793995	0.0159723843856111	-0.0155190795516851	0.0474638483229073	0.0160671585303575	0.0114269609290667	-0.0194743301594923	0.0423282520176256	0.0157660483393593	0.0237995279110385	-0.00696895031840894	0.054568006140486	0.0156982863176742	-0.00957736090586604	-0.0405533177498026	0.0213985959380705	0.0158041433142651	-0.0144116361870048	-0.0444780627431791	0.0156547903691695	0.0153400947914421	0.0120313051272896	-0.0184425946433137	0.0425052048978929	0.0155479903896315	-0.00941733068837374	-0.0395115453838046	0.0206768840070571	0.015354272488598	-0.000674859981053232	-0.031295667910581	0.0299459479484745	0.0156229439288999	-0.00584312012209609	-0.0363298762253664	0.0246436359811742	0.0155545497777721	-0.00563583712639638	-0.0364200390383446	0.0251483647855519	0.0157063086471513	0.0110569141257273	FALSE
Mean thickness of G-cingul-Post-dorsal (left hemisphere)	27411	27411	Continuous		UK Biobank Assessment Centre > Imaging > Brain MRI > T1 structural brain MRI > Freesurfer a2009s	197	cont	5961	0.719304202442615	-0.00909217673253494	-0.0587037500028425	0.0405193965377726	0.0253073492362183	0.0352068644406013	FALSE	cont	35529	0.366521245721947	0.000321118373568444	-0.000375922165561281	0.00101815891269817	0.000355627346176658	0.019206527370057	FALSE	cont	36160	0.339948751290271	0.0302947943625129	-0.0200537920118473	0.080643380736873	0.0256876661142219	0.0428911605171587	-0.00800866798948334	0.0937909890238007	0.0259689078503228	0.0320592294472627	-0.0177763762056243	0.0818948351001498	0.0254259452111114	0.0239970614172791	-0.0254386365546956	0.0734327593892537	0.02522191376309	0.0391604182466121	-0.0110578103153781	0.0893786468086022	0.0256211580312612	0.0192490242927229	-0.0291854243734199	0.0676834729588658	0.0247110799995744	0.00743013100920906	-0.0415394779352949	0.056399739953713	0.0249841168321465	0.0274849434765238	-0.0214062015057918	0.0763760884588394	0.0249440848032886	0.0358862369127989	-0.0136081827012928	0.0853806565268906	0.0252518733318685	0.0700604375102858	0.02079699571111	0.119323879309462	0.0251340292886368	0.0087557048650606	-0.0408331163557878	0.058344526085909	0.0253000366891668	0.0207051927030929	FALSE
Treatment/medication code: glucophage 500mg tablet	20003	20003.1140874686	Categorical multiple	4	UK Biobank Assessment Centre > Verbal interview > Medications	100075	binary	63993/50(64043)	0.719326882924626	0.101719941315609	-0.45483297261425	0.662410866324116	0.283190184419618	0.0352101902354663	FALSE	binary	382663/360(383023)	0.853420223948655	-0.00066851547482873	-0.00775920410579919	0.006431046975526	0.00361813101264398	0.0429373165256432	FALSE	binary	389775/363(390138)	0.486285040318885	0.398979374947313	-0.0949464124225343	0.908557519110491	0.254660135818481	0.213636113268616	-0.311536969593881	0.745423835697658	0.268088032104176	0.0508665970403093	-0.490288949950801	0.593860378261737	0.274904633373947	0.0755535307827093	-0.454602380997974	0.610842445236696	0.270215807877562	-0.0150876446265914	-0.568814159307517	0.53665313042126	0.280243557295672	-0.0652670335562982	-0.606411484164553	0.477715828373067	0.274898841116629	0.268233472778071	-0.232298187730876	0.782536709437199	0.25750885066684	0.129811795278829	-0.382005835506072	0.652149578296058	0.262363081359058	0.00281690142315198	-0.538334138414333	0.545806288427573	0.274902296639468	0.409116173291592	-0.0759906585954785	0.912352472614039	0.250845947605758	-0.101158240837384	-0.66186357623552	0.455409160257161	0.283197628590229	0.0281355264884728	FALSE
Operative procedures - main OPCS4: U20.5 Stress echocardiography	41200	41200.U205	Categorical multiple	240	Health-related outcomes > Hospital inpatient > Summary Operations	2005	binary	63866/209(64075)	0.71961505615657	0.049754284506189	-0.222157727093657	0.322017842122429	0.138610916437203	0.0352135160303312	FALSE	binary	381914/1395(383309)	0.386644648223717	0.00159478210261859	-0.00201483684176425	0.00520912400681827	0.00184250797649553	0.020173545156277	FALSE	binary	389018/1409(390427)	0.386165122564363	0.0464102240491713	-0.221698329631731	0.31485119304514	0.136663290552312	0.097890416307538	-0.170231604956981	0.366344819261536	0.1366708377185	-0.0158620365647993	-0.288133513620357	0.256057698257366	0.138602939441504	0.0820130392084794	-0.179978520636252	0.345323508684362	0.133806957722962	0.12203329769115	-0.141119352477123	0.386321041941968	0.134350505949663	0.115836854608981	-0.13945192557505	0.373503415838416	0.130670240111987	0.221457371388002	-0.0302855471892201	0.476131234339373	0.12900930057726	-0.0451400919193071	-0.310661086951346	0.221128964829124	0.135453103082513	0.235919657568225	-0.0162533925672911	0.490957914881616	0.129211297671248	0.0691419489287686	-0.192846587369038	0.33244941173056	0.133805270657501	-0.0497972909525632	-0.322060478955837	0.222114135316781	0.13859778741069	0.0231571809790455	FALSE
Date N23 first reported (unspecified renal colic)	132042	132042	Date		Health-related outcomes > First occurrences > Genitourinary system disorders	2414	binary	63357/718(64075)	0.719756911997466	0.0269530840763972	-0.1203404556893	0.17426608271624	0.075121053310716	0.0352168418251962	FALSE	binary	378893/4416(383309)	0.496946233639742	-0.00070622822689461	-0.0027434780146783	0.0013317327655215	0.00103953988801136	0.0255202037644621	FALSE	binary	385936/4491(390427)	0.181138071715699	-0.0410058186432515	-0.190359825511693	0.108141261568962	0.076113154179853	0.0686169727487844	-0.0786451191458382	0.215869367453389	0.075097835533499	0.00430634084108806	-0.143249682436653	0.151822883013009	0.0752398536314551	0.0673121932892119	-0.0761146245648698	0.211074713699551	0.0732315412233118	0.0679532498710905	-0.0774514508422922	0.213516582660315	0.0741942913622844	-0.00237735131308884	-0.145593388932565	0.141190447827672	0.0731280554944135	0.0832353684109539	-0.0588118385156431	0.225741131291383	0.0725598337041265	-0.130740577699357	-0.278676459662926	0.0171152407725973	0.0754225294338601	0.0182698110954936	-0.126719688648643	0.163453188925246	0.0739915954845058	0.0472526311531815	-0.0963457819726973	0.191170680204062	0.0733148573870575	-0.0268743338558007	-0.17419783554297	0.120429535754593	0.0751263352075909	0.0119624655496741	FALSE
Summed days activity	22033	22033	Integer		UK Biobank Assessment Centre > Touchscreen > Lifestyle and environment > Physical activity > MET Scores	54	cont	52969	0.719780995369046	0.00311484469145658	-0.0139034805001636	0.0201331698830768	0.00868278010233868	0.0352201676200612	FALSE	cont	316977	0.267629344682841	-0.000135047173786947	-0.000373821049383602	0.000103726701809707	0.000121825179299003	0.014425401485063	FALSE	cont	322867	0.598879071138336	0.00612836482261863	-0.0110383130841704	0.0232950427294077	0.00875863724278652	0.00449329057014675	-0.0129343431775401	0.0219209243178336	0.0088917799253265	0.00991691442630347	-0.00725728837457133	0.0270911172271783	0.00876247653061759	0.0102160468589981	-0.00675065318870146	0.0271827469066976	0.0086566062305042	-0.00547295985907352	-0.022667778225062	0.0117218585069149	0.00877299482992779	-0.00376036910866736	-0.0204270030781703	0.0129062648608355	0.0085035090533998	-0.00197743965076969	-0.0188584498616719	0.0149035705601325	0.00861288628655369	-0.000899214625250623	-0.0175737543273234	0.0157753250768222	0.00850754264942194	-0.00103437798641774	-0.0179814298345061	0.0159126738616706	0.00864658149224074	0.00818546533028476	-0.00873323426744766	0.0251041649280172	0.00863211584680648	-0.00312100595046886	-0.0201402541506175	0.0138982422496798	0.0086834169045076	0.0333326042259066	FALSE
Operative procedures - secondary OPCS4: Z10.4 Ilioinguinal nerve	41210	41210.Z104	Categorical multiple	240	Health-related outcomes > Hospital inpatient > Summary Operations	2005	binary	64051/24(64075)	0.719797606271553	-0.146762815960994	-0.969883734836632	0.658159069622167	0.409769596240545	0.0352234934149262	FALSE	binary	383172/137(383309)	0.180079359285074	0.00789220549784653	-0.00363678535809361	0.0195394853400942	0.00590426475993648	0.010207649801416	FALSE	binary	390289/138(390427)	0.805191644766933	-0.185091449658319	-1.09377106261435	0.697228587521859	0.44955011851862	0.070562913852981	-0.777602855951793	0.918728735679059	0.426491511511461	0.0166276283819161	-0.831535306984429	0.8647906278365	0.426489993152352	-0.352466401246301	-1.30157278022509	0.55211695875598	0.464737676406749	-0.432390418088542	-1.43230413353713	0.499549879005882	0.483570760181593	-0.204626633050943	-1.08028262727552	0.659176238197833	0.437013265954432	0.109428939875734	-0.695475898914732	0.932533279716304	0.40976089006985	0.387042656304115	-0.349286050275558	1.16926293800072	0.38279955776265	0.201452672995189	-0.586127171449387	1.01436687533052	0.403002367857318	0.117770642317812	-0.687135625022165	0.940876298913965	0.409761619800241	0.146210747687651	-0.658697627571052	0.969318498971542	0.409762737751315	0.0421103285358065	FALSE
Operative procedures - OPCS4: Z10.4 Ilioinguinal nerve	41272	41272.Z104	Categorical multiple	240	Health-related outcomes > Hospital inpatient > Summary Operations	2005	binary	64051/24(64075)	0.719797606271553	-0.146762815960994	-0.969883734836632	0.658159069622167	0.409769596240545	0.0352268192097911	FALSE	binary	383172/137(383309)	0.180079359285074	0.00789220549784653	-0.00363678535809361	0.0195394853400942	0.00590426475993648	0.0102098083232602	FALSE	binary	390289/138(390427)	0.805191644766933	-0.185091449658319	-1.09377106261435	0.697228587521859	0.44955011851862	0.070562913852981	-0.777602855951793	0.918728735679059	0.426491511511461	0.0166276283819161	-0.831535306984429	0.8647906278365	0.426489993152352	-0.352466401246301	-1.30157278022509	0.55211695875598	0.464737676406749	-0.432390418088542	-1.43230413353713	0.499549879005882	0.483570760181593	-0.204626633050943	-1.08028262727552	0.659176238197833	0.437013265954432	0.109428939875734	-0.695475898914732	0.932533279716304	0.40976089006985	0.387042656304115	-0.349286050275558	1.16926293800072	0.38279955776265	0.201452672995189	-0.586127171449387	1.01436687533052	0.403002367857318	0.117770642317812	-0.687135625022165	0.940876298913965	0.409761619800241	0.146210747687651	-0.658697627571052	0.969318498971542	0.409762737751315	0.0421125158580865	FALSE
Liking for raw carrots	20707	20707	Categorical single	96	Online follow-up > Food (and other) preferences	1039	ordcat	23831	0.719854518029815	0.00823330744234411	-0.0366644909838179	0.0532332858741803	0.0229590906533695	0.0352301450046561	FALSE	ordcat	143145	0.168841361427189	-0.000442818152128179	-0.00107155976683577	0.000185662567232657	0.000321878773190009	0.00964643412191332	FALSE	ordcat	145783	0.993794827069363	0.0139225957803689	-0.0313172147447917	0.0582292206593616	0.0232027367603139	0.0113836059909271	-0.0339043717980665	0.0562657161352502	0.0234436923608401	0.0154122731483408	-0.0295682368045388	0.0605325145141536	0.0231800075646642	0.00215698431160795	-0.0425439692135459	0.0453196149713273	0.0228775864553298	0.00328250810843476	-0.0420244973647118	0.0461328262873502	0.0231595080558451	0.00170602516808089	-0.041359133906918	0.0406582805465634	0.0223628814337748	0.00166155139882989	-0.0426271697694138	0.0456791531877893	0.022652798620782	-0.00901262720122667	-0.0525669597058528	0.0344487383104101	0.0224019193672868	-0.00652986357765956	-0.0508625904930907	0.0375997538592404	0.022815009180239	-0.00151735005062691	-0.0460346576398783	0.0419871574080273	0.0227384722899281	-0.00793347035400384	-0.0527833064179474	0.0366343800393448	0.0229685876924359	0.0497681438383131	FALSE
Intake of sugar added to coffee	100370	100370	Categorical single	100002	Online follow-up > Diet by 24-hour recall > Hot/cold beverages yesterday	100104	ordcat	9677	0.719934957611846	0.0204178407055723	-0.0912254370822912	0.131995730671578	0.056936159751423	0.0352334707995211	FALSE	ordcat	58201	0.121677906247412	-0.00122861876680872	-0.00278305862956578	0.00032710423223993	0.000793369505391366	0.00734113279226386	FALSE	ordcat	59287	0.6718562940055	0.0856889998741028	-0.025597577299834	0.197044156578027	0.056814997264912	-0.0199008529225548	-0.13370859511561	0.0938543105861092	0.058050415067911	0.016667888091625	-0.0965296951295635	0.129877595626128	0.0577706931618368	-0.0276709469191592	-0.139473920673051	0.0841835690618648	0.0570548185497012	-0.00895932841132427	-0.121460799719536	0.103521529150699	0.0574083330992383	-0.00237832114420269	-0.111738175017414	0.107162616759989	0.0558426157186799	0.000269551547577767	-0.110498686567691	0.111105387329631	0.056550797284854	0.0394323382353897	-0.0689540044022634	0.148040374812594	0.0553527483941963	-0.0109221936325759	-0.121966918807848	0.0999105777530537	0.0566870192115528	-0.0477480216134055	-0.158659663427184	0.0633603538826377	0.0566639090478481	-0.0204243618589133	-0.131979770803456	0.0912392570701946	0.0569539921693909	0.0365392186884816	FALSE
Operative procedures - secondary OPCS4: Z25.5 Tongue	41210	41210.Z255	Categorical multiple	240	Health-related outcomes > Hospital inpatient > Summary Operations	2005	binary	64051/24(64075)	0.719960685908502	-0.146674004250408	-0.9697961896133	0.658249322465033	0.40977026434586	0.0352367965943861	FALSE	binary	383186/123(383309)	0.0930028993511236	0.0104584109168215	-0.00173785235233973	0.0228178251686697	0.00625466820325715	0.00599853220514592	FALSE	binary	390303/124(390427)	0.0350765845667339	0.0165440212368121	-0.831600394142598	0.864688479117538	0.4264805140981	-0.537362826229158	-1.60321179041958	0.429054315712287	0.507586941247449	-0.438751608943387	-1.43864881712793	0.493169703605281	0.48356285749073	0.275796166174155	-0.496581595820776	1.07968784162127	0.397039868127666	-1.68466012745633	-3.55082686486932	-0.36970078771499	0.768739947180378	-0.713821375421999	-1.77966497103137	0.252589277639339	0.507583748986052	-0.0581556837276637	-0.906292869975109	0.789981515802284	0.426476655487579	0.266903543282541	-0.492052843831105	1.06277187794205	0.391755118893303	0.271747629618029	-0.500632922145731	1.07564192303824	0.397041299131843	-0.0476139556078813	-0.895752117318147	0.800524208403084	0.426477172174734	0.145323420184582	-0.659565946880968	0.968412963789232	0.409753218679142	0.00288726540968546	FALSE
Operative procedures - OPCS4: Z25.5 Tongue	41272	41272.Z255	Categorical multiple	240	Health-related outcomes > Hospital inpatient > Summary Operations	2005	binary	64051/24(64075)	0.719960685908502	-0.146674004250408	-0.9697961896133	0.658249322465033	0.40977026434586	0.035240122389251	FALSE	binary	383186/123(383309)	0.0930028993511236	0.0104584109168215	-0.00173785235233973	0.0228178251686697	0.00625466820325715	0.00600069072699016	FALSE	binary	390303/124(390427)	0.0350765845667339	0.0165440212368121	-0.831600394142598	0.864688479117538	0.4264805140981	-0.537362826229158	-1.60321179041958	0.429054315712287	0.507586941247449	-0.438751608943387	-1.43864881712793	0.493169703605281	0.48356285749073	0.275796166174155	-0.496581595820776	1.07968784162127	0.397039868127666	-1.68466012745633	-3.55082686486932	-0.36970078771499	0.768739947180378	-0.713821375421999	-1.77966497103137	0.252589277639339	0.507583748986052	-0.0581556837276637	-0.906292869975109	0.789981515802284	0.426476655487579	0.266903543282541	-0.492052843831105	1.06277187794205	0.391755118893303	0.271747629618029	-0.500632922145731	1.07564192303824	0.397041299131843	-0.0476139556078813	-0.895752117318147	0.800524208403084	0.426477172174734	0.145323420184582	-0.659565946880968	0.968412963789232	0.409753218679142	0.00288945273196553	FALSE
Operative procedures - secondary OPCS4: Y71.8 Other specified late operations NOC	41210	41210.Y718	Categorical multiple	240	Health-related outcomes > Hospital inpatient > Summary Operations	2005	binary	64017/58(64075)	0.720104598049134	0.0941669282628182	-0.422424468111276	0.613829249931922	0.262895525659328	0.035243448184116	FALSE	binary	382933/376(383309)	0.683949463029855	-0.00144158345197104	-0.00838248523240366	0.00550462896817965	0.00354092295470423	0.0346637022966672	FALSE	binary	390042/385(390427)	0.401278975706935	-0.127187114924802	-0.658951025374365	0.397961657064393	0.268075806680004	-0.338972928237213	-0.919608282932268	0.220143739012288	0.288798725704552	0.193781100810398	-0.289817630422644	0.684537998745638	0.247346966750609	0.174842067953085	-0.3052413541524	0.66305040301222	0.245821377987668	0.332086485900918	-0.135538251980999	0.811228851816233	0.240403388329927	0.155199462383403	-0.318354083746083	0.638662063298003	0.242983664868797	0.00577355732193699	-0.493820104088304	0.508052778829666	0.2542643040301	-0.0765097358264714	-0.580677847824661	0.429044628645504	0.256235966197662	0.171217709061794	-0.308866817419603	0.659427151485705	0.245821950496209	-0.115508118803916	-0.635173775707646	0.401086912198348	0.262897285109859	-0.0913695873527201	-0.611038979891013	0.425229236738022	0.262899243089906	0.0239008705542675	FALSE
Operative procedures - OPCS4: Y71.8 Other specified late operations NOC	41272	41272.Y718	Categorical multiple	240	Health-related outcomes > Hospital inpatient > Summary Operations	2005	binary	64017/58(64075)	0.720104598049134	0.0941669282628182	-0.422424468111276	0.613829249931922	0.262895525659328	0.035246773978981	FALSE	binary	382933/376(383309)	0.683949463029855	-0.00144158345197104	-0.00838248523240366	0.00550462896817965	0.00354092295470423	0.0346658608185115	FALSE	binary	390042/385(390427)	0.401278975706935	-0.127187114924802	-0.658951025374365	0.397961657064393	0.268075806680004	-0.338972928237213	-0.919608282932268	0.220143739012288	0.288798725704552	0.193781100810398	-0.289817630422644	0.684537998745638	0.247346966750609	0.174842067953085	-0.3052413541524	0.66305040301222	0.245821377987668	0.332086485900918	-0.135538251980999	0.811228851816233	0.240403388329927	0.155199462383403	-0.318354083746083	0.638662063298003	0.242983664868797	0.00577355732193699	-0.493820104088304	0.508052778829666	0.2542643040301	-0.0765097358264714	-0.580677847824661	0.429044628645504	0.256235966197662	0.171217709061794	-0.308866817419603	0.659427151485705	0.245821950496209	-0.115508118803916	-0.635173775707646	0.401086912198348	0.262897285109859	-0.0913695873527201	-0.611038979891013	0.425229236738022	0.262899243089906	0.0239030578765475	FALSE
Sources of admission to hospital (recoded): Hospice: Non-NHS	41251	41251.9001	Categorical multiple	265	Health-related outcomes > Hospital inpatient > Summary Administration	2001	binary	63689/24(63713)	0.720147521861726	-0.146569132841171	-0.969676830868892	0.658338975407986	0.409762825274024	0.035250099773846	FALSE	binary	380925/156(381081)	0.910383185606503	-0.000618520654175474	-0.0113910669135468	0.0101747060166528	0.00549493793958158	0.0456052495251252	FALSE	binary	388000/158(388158)	0.756883608779444	0.185818597937515	-0.619093831246742	1.00893025125913	0.409765050133561	0.617183630488235	-0.109512885342105	1.39354539780367	0.378969443951705	-0.188321662577456	-1.09699923100953	0.693996207013182	0.449549246899382	0.401531111485993	-0.34550625300382	1.19023538716315	0.387047089963822	-0.17684296790285	-1.08552434420936	0.705479009898747	0.449551362370843	-0.0149588861110543	-0.839836833179021	0.81978329356411	0.417510990464001	0.110485963983852	-0.694418882653787	0.933590316879163	0.409761095954292	0.132096429778782	-0.655475782742266	0.945003431089455	0.402998630073814	0.206335367550348	-0.581246149449065	1.01925123278553	0.403003447977533	0.195987558952507	-0.591589961006916	1.00889959135279	0.40300137191371	0.146806084789777	-0.658102006125569	0.969913554591084	0.409762786054619	0.0400279977251848	FALSE
Operative procedures - main OPCS4: X11.9 Unspecified amputation of toe	41200	41200.X119	Categorical multiple	240	Health-related outcomes > Hospital inpatient > Summary Operations	2005	binary	64051/24(64075)	0.720153989426836	-0.146574885873088	-0.969729986949123	0.658383167232426	0.409786217282272	0.0352534255687109	FALSE	binary	383117/192(383309)	0.833041066748838	0.00104449906770064	-0.00866284289248498	0.0107819384351158	0.00495562802397687	0.0419724572612675	FALSE	binary	390233/194(390427)	0.20368051367126	0.456514716720606	-0.29055608999523	1.2452490988708	0.387063788524017	0.239114946838994	-0.565827680653163	1.06225552397362	0.409780679388294	0.612052579120597	-0.10592262802278	1.38308471852368	0.375491931642236	-0.233600032713593	-1.1422951987682	0.648736497303175	0.449558695919941	0.462444286204548	-0.284629184819818	1.25118111822346	0.387065138716262	0.59452681464296	-0.108203234659642	1.35619417820482	0.369386209619085	0.318201676872838	-0.440803678237553	1.11411465003269	0.391779630488739	0.584059453197199	-0.118664076927205	1.3457210878409	0.369382991053667	0.705928790330148	0.00987450623905532	1.46347593679412	0.36670395201715	-0.0461214234426551	-0.894299640548335	0.802056809062388	0.426498227200335	0.147141588220842	-0.657791013187855	0.970272489937282	0.409775439665193	0.013344853230675	FALSE
Cholesteryl Esters in Medium LDL	23541	23541	Continuous		Biological samples > Blood assays > NMR metabolomics	220	cont	15153	0.720357788837783	0.00581162055334719	-0.0260140008259113	0.0376372419326057	0.0162365629427109	0.0352567513635759	FALSE	cont	90895	0.353112211226623	-0.000211244262489849	-0.000657139554866638	0.00023465102988694	0.000227498748986439	0.0185546537730962	FALSE	cont	92555	0.85005181943754	0.00492749565930944	-0.0271329574331219	0.0369879487517408	0.0163574606571755	0.00512942535477477	-0.0274253170965166	0.0376841678060661	0.0166096504411908	0.0167477668704114	-0.0151968761224793	0.0486924098633021	0.0162983735587656	0.0240132081660946	-0.00779413767124935	0.0558205540034386	0.016228323618619	0.00380819604462004	-0.0282136337199333	0.0358300258091733	0.016337754773282	0.000752944756612696	-0.0303286453185852	0.0318345348318106	0.0158580381054419	0.00702787245008627	-0.0244749487745415	0.0385306936747141	0.0160729530953988	-0.00465263221666815	-0.0357629486704968	0.0264576842371605	0.0158726944986912	0.00682151235014314	-0.024833177243872	0.0384762019441583	0.0161504373676941	-0.00268242814689236	-0.0341985397856995	0.0288336834919148	0.0160797339548717	-0.00580762773007383	-0.0376312281446968	0.0260159726845492	0.0162366168142134	0.0439673651515814	FALSE
Type of cancer: ICD10	40006	40006.C712	Categorical single	19	Health-related outcomes > Cancer register	100092	binary	64051/24(64075)	0.720406682388394	-0.146429544204278	-0.969547082379173	0.658488988438558	0.40976805739473	0.0352600771584409	FALSE	binary	383140/169(383309)	0.139224809606359	0.00783767308504248	-0.00254430717864076	0.0183148249398544	0.00531535297992653	0.00817216370229667	FALSE	binary	390255/172(390427)	0.356088144935354	0.328075564600848	-0.444323483316736	1.13198695279076	0.397050677280914	-0.24819147989921	-1.19730208108287	0.656396535529052	0.464740853817973	0.101197483969784	-0.723680244231804	0.935939338665555	0.41751098813954	0.0530933929406299	-0.771779886082379	0.887830904455961	0.417508647760114	0.457762883366514	-0.289277961130138	1.24647033941684	0.387048957642489	-0.105798633338341	-0.953949700778315	0.742352503023115	0.426483990550344	0.252692761605861	-0.519698312554305	1.05659674556789	0.397046608942249	0.713590342980807	0.0294251002460835	1.46375047472124	0.361908704881333	0.204039975832557	-0.5835360485612	1.01695063763869	0.403000729996041	0.498973667586546	-0.227705415550068	1.27532007361054	0.378960925446527	0.146099870651632	-0.658803716752379	0.969203016310951	0.409760563444386	0.0216194934161599	FALSE
How are people in household related to participant: Son and/or daughter (include step-children)	6141	6141.2	Categorical multiple	100292	UK Biobank Assessment Centre > Touchscreen > Sociodemographics > Household	100066	binary	42325/21336(63661)	0.720781718656572	-0.00673276158040154	-0.043654496966856	0.0301878680107114	0.0188374612868071	0.0352634029533058	FALSE	binary	251827/128959(380786)	0.943797363055505	-1.8582785460492e-05	-0.000535210488971886	0.000498058591786255	0.000263593281121921	0.0472003971680193	FALSE	binary	256598/131246(387844)	0.368626453301339	0.0420839101332383	0.00489696958661922	0.0792724651533452	0.0189735770718925	0.0149090363404534	-0.0228455326105072	0.0526607435095941	0.0192620408863416	0.0169428441127266	-0.020289755261032	0.0541754081000129	0.0189964498917948	0.0316693638339876	-0.00508452203588002	0.0684266722235619	0.0187530904509946	0.0326686329493493	-0.00453712360971516	0.0698755652280492	0.0189830648179718	0.0280707682303139	-0.00796549604869553	0.06411450157825	0.0183879877011121	0.031070589704383	-0.00546505736796077	0.0676109049158444	0.0186420614529972	0.0255152889930621	-0.010633853110601	0.0616708047225935	0.0184452984804765	0.00168357199826864	-0.0350514562260547	0.0384211938184374	0.0187432571394469	0.0342317341397755	-0.00241058671924954	0.0708782490552503	0.018696366328847	0.00670848895426536	-0.0302041001476968	0.0436230114166144	0.0188336817731051	0.0222341309768581	FALSE
Cereal intake	1458	1458	Integer	100373	UK Biobank Assessment Centre > Touchscreen > Lifestyle and environment > Diet	100052	ordcat	61278	0.720857024217078	-0.00536197870357993	-0.0347738400302409	0.0240501656280131	0.0150063777842482	0.0352667287481708	FALSE	ordcat	366577	0.0782159064077544	0.000370780438742857	-4.18721365730341e-05	0.000783473440752787	0.00021055023536759	0.00525815921257123	FALSE	NA	NA	NA	NA	NA	NA	NA	NA	NA	NA	NA	NA	NA	NA	NA	NA	NA	NA	NA	NA	NA	NA	NA	NA	NA	NA	NA	NA	NA	NA	NA	NA	NA	NA	NA	NA	NA	NA	NA	NA	NA	NA	NA	NA	NA	NA	NA	NA	NA
Area of precuneus (left hemisphere)	26947	26947	Continuous		UK Biobank Assessment Centre > Imaging > Brain MRI > T1 structural brain MRI > Freesurfer desikan pial	193	cont	5961	0.720868055798157	-0.00850368788538162	-0.0551755805827311	0.0381682048119679	0.0238077893956659	0.0352700545430358	FALSE	cont	35529	0.0976464429164195	0.000548156565290923	-0.000100516116041286	0.00119682924662313	0.00033095025504182	0.00623812812985667	FALSE	cont	36160	0.118901523449365	-0.0447261964064106	-0.0915784279641755	0.00212603515135432	0.0239038385708276	0.00818217440115207	-0.0391830194041332	0.0555473682064374	0.0241655500485944	0.00675848209438731	-0.039616391641086	0.0531333558298606	0.0236602923416472	0.0112143191028185	-0.0347884177244102	0.0572170559300472	0.0234704294410945	-0.0114819693988889	-0.0582128955764965	0.0352489567787188	0.0238419490059415	0.0311976578513218	-0.0138733593845149	0.0762686750871586	0.0229950694856471	-0.00181153379261356	-0.0473805481935716	0.0437574806083444	0.023249145832664	-0.0240003454415665	-0.0694963446500411	0.0214956537669081	0.0232118937463426	0.016919524454566	-0.029137856210197	0.062976905119329	0.0234983085287682	0.0179658598188898	-0.0278765828138759	0.0638083024516556	0.0233886479245928	0.00793672139743327	-0.0382085053471839	0.0540819481420505	0.0235431272800229	0.00820902051708299	FALSE
Manic/hyper symptoms: I needed less sleep than usual	6156	6156.13	Categorical multiple	100498	UK Biobank Assessment Centre > Touchscreen > Psychosocial factors > Mental health	100060	binary	4056/639(4695)	0.720882804566137	0.030429998919155	-0.136610672044208	0.197356401572294	0.0851650609337936	0.0352733803379008	FALSE	binary	24457/3833(28290)	0.988286387448613	-1.75013228611217e-05	-0.0023536027392996	0.00231948715613403	0.00119207436631597	0.0494085650146779	FALSE	binary	24888/3910(28798)	0.319509424643882	-0.145185810991503	-0.317827965868581	0.0270496269637651	0.0879439751546427	0.0476267451319022	-0.120536517174619	0.215848156794972	0.0857816301736882	0.106975991950606	-0.0577407075614167	0.272043633515063	0.0841000053883124	-0.0813010221150791	-0.249422211460542	0.086813533508733	0.0857427417984476	-0.00313367165945909	-0.172109735408768	0.165809316682186	0.086172253120962	-0.0716931007555296	-0.2372327347813	0.0940477826140866	0.0844801345216318	-0.0208708369946454	-0.186438512981454	0.144920321677109	0.0845004536462621	0.0273753270000189	-0.135333475338488	0.190548214932805	0.0831049369596704	-0.0265534605890671	-0.192459923584004	0.139547261070121	0.0846656310500677	-0.0251541170210226	-0.19145033389593	0.141306772585972	0.0848567435515841	-0.0304222048626433	-0.197341491732318	0.136611001750172	0.0851613232431452	0.0196421540749814	FALSE
Treatment/medication code: neoclarityn 5mg tablet	20003	20003.1141172928	Categorical multiple	4	UK Biobank Assessment Centre > Verbal interview > Medications	100075	binary	63971/72(64043)	0.720883256361587	-0.0843416957467761	-0.551384282404187	0.378714618937827	0.236216195792519	0.0352767061327657	FALSE	binary	382595/428(383023)	0.172700144821637	-0.0045258526134458	-0.0110378589766133	0.00198000546987181	0.00331921624551679	0.00983638404420653	FALSE	binary	389698/440(390138)	0.176625618533357	0.337420189397986	-0.100713732241293	0.786023485807202	0.22528806264288	-0.0590015579458557	-0.555224972769417	0.432167844166436	0.250625357402619	0.22365655911156	-0.227117964649817	0.681643267813946	0.230840875315315	-0.00672027787042692	-0.480594692296846	0.468236645464483	0.240930783592874	-0.0766035459039586	-0.567840991442226	0.41096595318038	0.248468129025214	0.167649527361883	-0.275219049749045	0.619772321855911	0.227369536887333	0.0777492460618412	-0.381999691499773	0.542353965721343	0.234769040821915	0.0556319061265729	-0.400981298941687	0.517926021036966	0.233397128142558	0.0698095948734022	-0.393221492073201	0.536827814256676	0.236203384735969	-0.52941107269625	-1.08878989563563	0.00647442381681925	0.277659349990943	0.085918018717884	-0.377115725477077	0.552938836521074	0.236204743415086	0.0116824882978258	FALSE
Operative procedures - OPCS4: G48.8 Other specified other operations on stomach	41272	41272.G488	Categorical multiple	240	Health-related outcomes > Hospital inpatient > Summary Operations	2005	binary	64051/24(64075)	0.72091327012708	-0.146155255844431	-0.969284815019986	0.658775490144512	0.409774510413974	0.0352800319276307	FALSE	binary	383149/160(383309)	0.448275683875668	0.00412221145022742	-0.00652317271372368	0.0148328031128795	0.00544131838198074	0.023128561561043	FALSE	binary	390263/164(390427)	0.206526290428033	0.324505901244386	-0.44787404194554	1.1283995753005	0.397040966355363	-0.943439686497729	-2.22678350510948	0.129737363244465	0.583890334757702	0.389454191068329	-0.369509266773369	1.18532900698401	0.391758691651478	0.132365749337474	-0.672518725834989	0.955450591090566	0.409750665155534	0.510312457337291	-0.226003207979033	1.29252113773963	0.382793388360827	-0.0242829507610212	-0.849137469534715	0.810436214790618	0.417498813778187	0.316314173136551	-0.442641536687529	1.11218190822457	0.391754775360917	-0.0192678459864941	-0.844119989568555	0.815449016051539	0.417497570366708	0.20028681453386	-0.587269651149812	1.01317903601951	0.402990692141023	0.54977528712022	-0.168140059253222	1.32075535177514	0.375462721813535	0.144145687745494	-0.660740606998522	0.967232273179821	0.409751610832797	0.0135373375913207	FALSE
Weighted-mean ISOVF in tract acoustic radiation (right)	25705	25705	Continuous		UK Biobank Assessment Centre > Imaging > Brain MRI > Diffusion brain MRI > dMRI weighted means	135	cont	5595	0.720999372931935	0.00949924915576707	-0.0426641430710728	0.061662641382607	0.026608703075802	0.0352833577224957	FALSE	cont	33358	0.9245002213016	-3.53522852130642e-05	-0.000766579054105957	0.000695874483679828	0.00037306819900593	0.0462614401657745	FALSE	cont	33951	0.316154619454677	-0.00770689518487558	-0.0603610440149899	0.0449472536452388	0.0268638971602883	-0.0426148411612723	-0.0960812648605254	0.0108515825379808	0.0272783159484607	0.00544147573117298	-0.0468576736579713	0.0577406251203173	0.0266827781281499	-0.0298968925984147	-0.0818159564260511	0.0220221712292216	0.0264888602762176	0.00269071385173702	-0.0498898071701027	0.0552712348735767	0.0268263326014914	-0.00701385626332108	-0.0578293090932718	0.0438015965666297	0.0259258031761504	-0.0520688338606092	-0.103527180242222	-0.000610487478996904	0.0262538044189883	-0.0345789719873464	-0.0859269018187755	0.0167689578440826	0.0261974704184428	-0.0062244493516647	-0.0580435432968095	0.0455946445934801	0.0264378561160128	0.00715684945217654	-0.0445242338161123	0.0588379327204654	0.026367443722831	-0.00858914088726795	-0.0606399127261627	0.0434616309516268	0.0265560570792852	0.0194627936480161	FALSE
Operative procedures - OPCS4: L87.3 Stripping of varicose vein of leg NEC	41272	41272.L873	Categorical multiple	240	Health-related outcomes > Hospital inpatient > Summary Operations	2005	binary	63999/76(64075)	0.721052247420259	-0.0820361712116449	-0.536315413939868	0.368667334038059	0.229892113978493	0.0352866835173606	FALSE	binary	382803/506(383309)	0.537517617257952	-0.00188259397571678	-0.00786729571742974	0.00410472174543643	0.00305282230890648	0.0275751165601796	FALSE	binary	389917/510(390427)	0.829896929052573	0.192969429458897	-0.249012846719767	0.640771392454802	0.226044039999572	0.171599253364346	-0.279101210229086	0.625875395452509	0.229872891843148	0.298935590614553	-0.130737595981433	0.737543133707707	0.220621414438669	0.118827014661561	-0.325925433711517	0.568687105442391	0.227259976661954	0.306028167257178	-0.123647678285635	0.74463830658014	0.220622751706946	0.278003177997643	-0.141479519586248	0.708946356269088	0.216114309347316	-0.0592098484081358	-0.523520669718962	0.40510094619296	0.235819621449354	0.0687197310407397	-0.37324414680715	0.516503709653644	0.2260324934458	0.0402713199745354	-0.413585124614418	0.49687871544666	0.231252071253415	0.107899051454192	-0.336851683125035	0.557757484642535	0.227258804877451	0.082212860250593	-0.368474537762462	0.536476164144675	0.229864498648446	0.0430858742727153	FALSE
Systolic brachial blood pressure during PWA	12674	12674	Integer		UK Biobank Assessment Centre > Imaging > Heart MRI > Pulse wave analysis	128	cont	5631	0.721069895864693	0.00917990791776745	-0.0412429981567095	0.0596028139922444	0.0257209114920674	0.0352900093122256	FALSE	cont	33344	0.327648241369668	-0.000353312314377096	-0.0010608085898325	0.000354183961078306	0.000360961015780401	0.0173178207563461	FALSE	cont	33940	0.913687886182036	-0.00213528867679558	-0.053155248207432	0.0488846708538409	0.0260301412244896	-0.0332327852266767	-0.0848192597063608	0.0183536892530075	0.0263191744629547	-0.00259547035723336	-0.053257236905005	0.0480662961905383	0.0258473928645268	0.00429454922154044	-0.0460335060951441	0.054622604538225	0.0256771349781367	-0.0268870646422724	-0.0777553879157756	0.0239812586312308	0.0259527771257282	-0.0155376281533494	-0.0646946367931112	0.0336193804864124	0.0250796725210671	0.0043201429278213	-0.0452347465070338	0.0538750323626764	0.0252826694144804	-0.0184960854441855	-0.068083630151085	0.031091459262714	0.0252993299793036	-0.0192678286232016	-0.0694395216490881	0.0309038644026848	0.0255973596794281	-0.0237428270981439	-0.0736597023831663	0.0261740481868786	0.0254673528773409	-0.00896431413294118	-0.0592140275234102	0.0412853992575279	0.0256371652991729	0.0466293363664202	FALSE
Green bean intake	104120	104120	Categorical single	100017	Online follow-up > Diet by 24-hour recall > Fruit/vegetables yesterday	100103	ordcat	9677	0.721080188953614	-0.0216975038238276	-0.159759270168482	0.109398300607594	0.0685757905232346	0.0352933351070906	FALSE	ordcat	58201	0.0936446173954224	0.00158690074493659	-0.000268409388209241	0.00344500680070245	0.000947201579029048	0.00602227594543257	FALSE	ordcat	59287	0.394776619318506	0.025276126987891	-0.110950026990624	0.161285899292906	0.0695615311145359	-0.00945383719600288	-0.147473294917639	0.12855770643963	0.0704208459008854	0.0484619192869367	-0.0874899107629126	0.184576723314843	0.069423834756479	-0.0239528485722321	-0.159009540204044	0.111728263512722	0.0692660573634224	0.0805640934925831	-0.0530766491558079	0.214509594607294	0.0683194386181007	0.0783337242512363	-0.0519967484607973	0.209032094561453	0.0666381191146155	0.121605162460851	-0.00920100485498667	0.252991459189333	0.0669702322856093	0.0480539863999783	-0.0824527572853485	0.179295932435037	0.0668549247743532	0.0647957733203447	-0.0675752955433844	0.197899127651118	0.067846874235087	0.126961084612246	-0.0036986642074955	0.257710961428576	0.0667749421005909	0.0231506274950132	-0.110975934492262	0.157325558169456	0.0684969400935827	0.0235771468568179	FALSE
Treatment/medication code: yasmin tablet	20003	20003.1141179824	Categorical multiple	4	UK Biobank Assessment Centre > Verbal interview > Medications	100075	binary	64032/11(64043)	0.721085441843178	0.215943549859156	-0.985498913468883	1.46132292094139	0.606259720025006	0.0352966609019556	FALSE	binary	382959/64(383023)	0.225106774689735	-0.0104059732382165	-0.0274001788130799	0.00640248672522871	0.00859782866953134	0.0123165256432395	FALSE	binary	390074/64(390138)	0.0569884624623828	0.00164228816707448	-1.16173057087344	1.16501475396669	0.578054566757708	-0.61600068252848	-2.17268097256098	0.717672544452641	0.707701996358287	-0.633226241961684	-2.18992005938242	0.70046719855171	0.707711309369775	0.502253740675225	-0.489897953019208	1.58174042375975	0.517181349444863	0.0125560968152281	-1.15081680511662	1.17593071097465	0.578055171402784	0.678368471695286	-0.251678062943552	1.72574609098173	0.494339991440257	-0.24700195133719	-1.49225700587193	0.954279645512821	0.60618086482034	-1.15942388626334	-3.08069727583698	0.309592687846187	0.81698076305865	-1.13049612830255	-3.05177373772269	0.338526598138555	0.816983775220903	-0.719459385878405	-2.27609283152035	0.614148781801635	0.707670764417466	-0.215963027713791	-1.46122915905823	0.985335016971537	0.606188425278557	0.0044052670720504	FALSE
Operative procedures - secondary OPCS4: Q49.1 Endoscopic extirpation of lesion of ovary NEC	41210	41210.Q491	Categorical multiple	240	Health-related outcomes > Hospital inpatient > Summary Operations	2005	binary	64062/13(64075)	0.721236788604695	0.198318561634373	-0.904565250631906	1.33248168931224	0.556773785275357	0.0352999866968205	FALSE	binary	383237/72(383309)	0.479062800004691	0.00573867448397005	-0.0101327560790369	0.0217834011394613	0.00812082350134194	0.0246740632015196	FALSE	binary	390353/74(390427)	0.318933907484916	0.358649053093285	-0.598788573520096	1.37212869496049	0.493064258576784	-1.19200445535449	-3.09603652930161	0.228408596353741	0.801947078624025	-0.828869300807329	-2.36390117736265	0.451635402996823	0.69025643898993	-0.186270302656498	-1.32008351317338	0.916239032964504	0.556575215955503	0.255380226976166	-0.732378361677557	1.28469556824154	0.504205231253313	-0.683253557794878	-2.02330461411546	0.514478971958971	0.626974484722745	-0.624210773689061	-1.96427082963051	0.573532532654169	0.626979981754249	0.264505081404344	-0.692924332452168	1.27797905849268	0.493060569848674	-0.199150021644027	-1.33295812795176	0.90335355368639	0.55657224469875	-0.0368529609221171	-1.10912504277794	1.03541967324485	0.534757193942243	-0.199570152211212	-1.333379058283	0.902933677211673	0.55657254303306	0.0196137188853406	FALSE
Job code at visit	20277	20277.3416	Categorical single	2	UK Biobank Assessment Centre > Verbal interview > Employment	100073	binary	41348/49(41397)	0.72137597664351	-0.102063596582914	-0.670399568155503	0.459796909488034	0.286420415302507	0.0353033124916855	FALSE	binary	248969/277(249246)	0.686881833678824	0.00166565451693355	-0.00642862458692229	0.00978502529110616	0.00413306448640148	0.0348147988257641	FALSE	binary	253508/284(253792)	0.926884147762151	-0.180394499257516	-0.798965567671587	0.426345010094152	0.310139976216388	0.151303735933552	-0.416897944060926	0.723995894985918	0.289091921865749	-0.0679217378744168	-0.666836999827778	0.525643737811679	0.301969251299012	-0.284772567531381	-0.91462323861572	0.329462498207412	0.31478997027131	0.201416930252949	-0.349010031395364	0.76186253065474	0.281577510139113	0.106567086125648	-0.438663153095363	0.663404066074635	0.279369340494395	0.019873220165708	-0.548306364417679	0.592543602050979	0.289076722547171	-0.0616681513919867	-0.636652649793886	0.515655792319233	0.291937262375725	-0.139080946578403	-0.737979415814904	0.454467267867754	0.301953820126462	0.0279963811046028	-0.540182615836632	0.600666088546107	0.289076802576258	0.100713944615275	-0.461139711594153	0.669043224603457	0.286410881412543	0.0470777374338335	FALSE
Mean thickness of pericalcarine (right hemisphere)	27285	27285	Continuous		UK Biobank Assessment Centre > Imaging > Brain MRI > T1 structural brain MRI > Freesurfer DKT	196	cont	5961	0.721468320152265	0.00921427477506695	-0.0414713657901151	0.059899915340249	0.0258552414787499	0.0353066382865505	FALSE	cont	35529	0.673073103179782	0.000153360326198708	-0.00055909094874091	0.000865811601138326	0.000363489843077547	0.0341283888792955	FALSE	cont	36160	0.134535941225695	-0.0136580350049189	-0.0651098219657476	0.0377937519559097	0.0262505150512607	-0.0385923510786877	-0.0906074585773189	0.0134227564199434	0.0265379191460403	-0.0477574342070283	-0.0986850003962945	0.00317013198223794	0.0259830595153712	-0.000292427923778904	-0.0508113239539801	0.0502264681064223	0.0257745574827848	0.0102194441786474	-0.0410991286668759	0.0615380170241706	0.0261825496929044	0.0025494649604409	-0.0469462431376247	0.0520451730585065	0.0252525307117176	-0.0269587185894725	-0.0770013129978588	0.0230838758189137	0.0255315501232559	-0.0254896104650247	-0.075452021667539	0.0244728007374896	0.0254906409425076	-0.0320372097466815	-0.0826161140837244	0.0185416945903614	0.025805173503238	0.0279457487927361	-0.0223971167161783	0.0782886143016505	0.0256847473494256	-0.00893988538203511	-0.0596152597832719	0.0417354890192017	0.0258543921800168	0.00923924931099348	FALSE
Operative procedures - OPCS4: S14.2 Shave biopsy of lesion of skin NEC	41272	41272.S142	Categorical multiple	240	Health-related outcomes > Hospital inpatient > Summary Operations	2005	binary	64019/56(64075)	0.721495577805314	0.0953368225673187	-0.430430285166565	0.624399072070667	0.26755497764028	0.0353099640814155	FALSE	binary	382939/370(383309)	0.268362631265954	-0.00395030651260354	-0.0109515556292764	0.00304618063264832	0.00356909831455896	0.0144513037471939	FALSE	binary	390051/376(390427)	0.772781060417003	0.0508688913945534	-0.461838492258842	0.565058480197754	0.260547948033364	0.227067516023311	-0.267916724701561	0.728587576712118	0.252913806287392	0.22830787627058	-0.259150548304912	0.724406473355057	0.249658353815714	0.0946412852431332	-0.404396175919835	0.599066698362753	0.254662408324651	-0.12792474979655	-0.669848359338735	0.406879938212391	0.27304267818988	0.264738743385082	-0.204106668539166	0.747331325594961	0.241574783517879	0.00831745204216281	-0.499560629662539	0.51906400837555	0.258470891085082	-0.0425236365480117	-0.550396004551749	0.468217234196944	0.258467931112804	-0.186295312505591	-0.728211629128472	0.348501887086318	0.273038814130265	0.0827744941613859	-0.416261443415643	0.587198421079119	0.254661627775423	-0.0931663797358406	-0.622235178214244	0.432607443863013	0.267558366058399	0.040675445120084	FALSE
Mean thickness of paracentral (right hemisphere)	27281	27281	Continuous		UK Biobank Assessment Centre > Imaging > Brain MRI > T1 structural brain MRI > Freesurfer DKT	196	cont	5961	0.721634212623431	-0.0088860643185821	-0.0577966895816378	0.0400245609444736	0.0249497887952442	0.0353132898762804	FALSE	cont	35529	0.453491776496611	0.00026243264308016	-0.000423798099589418	0.000948663385749737	0.0003501122304667	0.0233573648765326	FALSE	cont	36160	0.487574602532735	0.00985511948497887	-0.0397073811074526	0.0594176200774103	0.0252866080000341	-0.00683017359322402	-0.0569353098478497	0.0432749626614017	0.0255634587463187	-0.0148738251689161	-0.0639313541396445	0.0341837038018123	0.025028973310571	-0.00576515673461042	-0.0544290217298546	0.0428987082606338	0.0248281273784082	0.028029211790327	-0.0214049662489194	0.0774633898295734	0.0252211382989261	-0.0144550355427083	-0.0621332836043511	0.0332232125189345	0.0243252691944937	0.0156782765162389	-0.0325267764375236	0.0638833294700013	0.0245940431393169	-0.00975036994054642	-0.0578781839795253	0.0383774440984324	0.0245546361252007	-0.0108717711267824	-0.0595934409509562	0.0378498986973913	0.0248576191924245	0.0370511168599109	-0.0114431813752476	0.0855454150950694	0.0247416150325647	0.00846188081913767	-0.0403527167320634	0.0572764783703387	0.0249050305816317	0.0281967715123146	FALSE
Histology of cancer tumour	40011	40011.9690	Categorical single	38	Health-related outcomes > Cancer register	100092	binary	64026/49(64075)	0.721635730881124	-0.101947227304497	-0.670191952324668	0.459819767213929	0.28638259426741	0.0353166156711454	FALSE	binary	383009/300(383309)	0.860320335876064	-0.00069744179903271	-0.0084648572182593	0.00708048953104839	0.00396321578831723	0.0432589362804352	FALSE	binary	390124/303(390427)	0.524669123983657	0.215819220657788	-0.334509381962438	0.776169923696498	0.281542181917122	0.461482631599117	-0.0620145367534479	1.00312203967996	0.270121181980151	0.0131057101853285	-0.569145439713331	0.595356881057418	0.295007350771822	-0.336269178406615	-0.97850143335506	0.286112428100795	0.319954811586438	-0.0207682399797911	-0.610967263156754	0.566877217452102	0.298339754795472	-0.103037190051352	-0.685279072510265	0.479204820679465	0.295002240014704	0.139397637190877	-0.410920573170356	0.699738260585302	0.281536830350634	-0.0256629068564758	-0.593743175233961	0.546909607409343	0.289044786636651	0.0873719634934661	-0.474382783874318	0.655604708483887	0.286376635394074	0.150138955590914	-0.400180673924204	0.710480937130596	0.281537556772262	0.102027540855292	-0.459727091944167	0.670260094412009	0.286376557521198	0.0298831969902445	FALSE
Date L43 first reported (lichen planus)	131748	131748	Date		Health-related outcomes > First occurrences > Skin and subcutaneous tissue disorders	2412	binary	63772/303(64075)	0.721787480987755	0.0410340564986737	-0.184995821647034	0.267230303719747	0.115241264179691	0.0353199414660104	FALSE	binary	381445/1864(383309)	0.854312024951728	0.0002928334061208	-0.00283208900769251	0.00342020680408684	0.00159481516734455	0.0429869625280608	FALSE	binary	388531/1896(390427)	0.399516134280577	0.0165658739325354	-0.208407460979251	0.241539258615274	0.11466326637298	-0.0011797972444549	-0.230347127441365	0.227403942475939	0.116647794526066	-0.050056660974125	-0.278764411607522	0.178129420591654	0.116429692652912	-0.048419355517494	-0.274172326782341	0.177223076286054	0.11503149997589	0.0458431508995632	-0.17759320996235	0.269492157157911	0.113935650391624	0.182943760635822	-0.0264788270761249	0.394451327084476	0.107282232076702	0.0228803502775265	-0.197310715019231	0.243724836938614	0.112396899909704	-0.0104033725647156	-0.229573865853809	0.20955707177796	0.111912378243704	0.0558616106319706	-0.163662085983448	0.276130278729387	0.112080756579881	-0.149901831178114	-0.381320545105547	0.0806094129997509	0.117709710119711	-0.0416773093901337	-0.267839321752274	0.184317835930528	0.115225236796025	0.0238068156962247	FALSE
Treatment speciality of consultant (recoded): Podiatric Surgery	41246	41246.2405	Categorical multiple	269	Health-related outcomes > Hospital inpatient > Summary Administration	2001	binary	61079/52(61131)	0.721808357303494	0.098836604851081	-0.446937965038127	0.64843444371765	0.277709999956007	0.0353232672608754	FALSE	binary	365302/273(365575)	0.363094441769691	-0.00377965994887442	-0.0119335748028196	0.00436846989380452	0.00415580867177559	0.0190489552754274	FALSE	binary	372114/279(372393)	0.365051000788692	-0.235400329666625	-0.816680122097063	0.332214457358493	0.291093127745763	-0.665163571034137	-1.35913944799251	-0.0227825465683199	0.337688003965064	0.0104264207726244	-0.526482187691856	0.547334982767606	0.272311285883548	-0.0348424573771585	-0.571744246554687	0.502059321026493	0.272307690910928	-0.443570347749669	-1.06949768734674	0.15420077003991	0.309739238958956	0.0623762867350971	-0.449183045917232	0.581396912264051	0.261464695178812	-0.134528198636109	-0.684091799991579	0.411211598643287	0.277692914229353	-0.14717111708591	-0.690176926764418	0.393996524464925	0.27490553126575	-0.198722632718074	-0.762912007975189	0.357151654511087	0.283888355992399	-0.567460390999306	-1.20757677571368	0.0397401359074828	0.315609943251095	-0.0982672661266233	-0.647837641442858	0.447479423302855	0.27769654268061	0.0220525832276128	FALSE
Volume of lateraloccipital (right hemisphere)	26899	26899	Continuous		UK Biobank Assessment Centre > Imaging > Brain MRI > T1 structural brain MRI > Freesurfer desikan white	192	cont	5961	0.721824761118117	0.00816705657731691	-0.0368181392998816	0.0531522524545155	0.0229473888344782	0.0353265930557403	FALSE	cont	35529	0.297396342055926	0.000333153057294772	-0.000293527635854222	0.000959833750443767	0.000319730029020949	0.0159018304265239	FALSE	cont	36160	0.702050360858092	-0.0170296725501017	-0.062315599897638	0.0282562547974346	0.023104715844988	-0.000699360986994349	-0.0464811018806709	0.0450823799066822	0.0233576781175225	-0.0139783135256741	-0.0588028414704429	0.0308462144190948	0.022869311543555	0.0222665628932917	-0.0221982689509974	0.0667313947375809	0.0226857958979913	0.0198820073703794	-0.0252866699241708	0.0650506846649296	0.0230448952933127	0.0153017670246023	-0.0282624932925435	0.058866027341748	0.022226327571925	-0.000130636733201061	-0.0441762458076873	0.0439149723412852	0.022471909961689	-0.00398529920126077	-0.0479603340343047	0.0399897356317832	0.0224359032397335	0.0123056948838612	-0.0322119540146918	0.0568233437824142	0.0227127429674677	0.0210410931399845	-0.0232688032614595	0.0653509895414286	0.0226067483971246	-0.00794132609549029	-0.0525438843154944	0.0366612321245139	0.0227560633952391	0.0378144275777593	FALSE
Operative procedures - OPCS4: L87.4 Avulsion of varicose vein of leg	41272	41272.L874	Categorical multiple	240	Health-related outcomes > Hospital inpatient > Summary Operations	2005	binary	63068/1007(64075)	0.721838550947439	0.0226334154378598	-0.102013498878152	0.147275399073616	0.0635755608214385	0.0353299188506053	FALSE	binary	376885/6424(383309)	0.736380417170497	0.000291104614409609	-0.00140345076626981	0.00198636261885436	0.000864737956163526	0.0372841478155759	FALSE	binary	383901/6526(390427)	0.205864901092124	-0.0349490137424583	-0.161274202915238	0.0912505991738148	0.0644003100756882	0.102704899363496	-0.0209555834814343	0.226451907128896	0.063096146527092	0.0943845301191852	-0.0278146439785239	0.216780862667198	0.0623794219399332	0.0620320724209407	-0.0597072587859827	0.184001934493701	0.0621534944643808	0.0669734046177721	-0.0562460931154932	0.190311498452402	0.0628795069490566	0.0927127849937522	-0.0260156990305844	0.211897225448279	0.0606760668760323	0.00240762593048809	-0.120366598912106	0.125331683419022	0.0626604494056201	0.105337783423021	-0.0130841614827036	0.224238616467456	0.0605256418632283	0.0536019658623254	-0.0682419403464089	0.175668196322015	0.0622047076498135	0.0747706381265088	-0.0462815577415582	0.196105491643943	0.0618165000761149	-0.022161737378461	-0.146813366432084	0.102494857323873	0.0635805196457136	0.0134870291788792	FALSE
Operative procedures - main OPCS4: K63.2 Angiocardiography of right side of heart NEC	41200	41200.K632	Categorical multiple	240	Health-related outcomes > Hospital inpatient > Summary Operations	2005	binary	64025/50(64075)	0.72190756849732	0.100756177029034	-0.45586185783094	0.661511471794615	0.283218781872069	0.0353332446454703	FALSE	binary	382996/313(383309)	0.188641933794903	0.00511126090543172	-0.00250542896795521	0.0127660636721149	0.00389342709680951	0.010628561561043	FALSE	binary	390107/320(390427)	0.0411116283177261	-0.464638558778681	-1.10836938625701	0.14801462295523	0.317872939913716	-0.352499058800608	-0.982121417392583	0.250805470066654	0.312043965032946	0.190211984790868	-0.330305393273579	0.718728520462078	0.266094460143029	-0.0327217818363606	-0.579990105089368	0.514546597145598	0.277501803662201	0.0275445177879923	-0.519734843447488	0.574824089973904	0.277507675604241	0.381103319079638	-0.101380674664118	0.882459497488558	0.249708424430565	-0.370366007650129	-0.975718358808048	0.216678400395925	0.301950089016238	-0.148635920610478	-0.702394424794472	0.403136946731997	0.280254044067834	0.294014608793718	-0.206580912701334	0.808378538781839	0.257536035824137	0.161509442648628	-0.354562905651811	0.686879814890638	0.264188712286381	-0.100436833641843	-0.661193805644941	0.456182944553909	0.283218589555273	0.00330941860973796	FALSE
Operative procedures - secondary OPCS4: V55.3 Greater than two levels of spine	41210	41210.V553	Categorical multiple	240	Health-related outcomes > Hospital inpatient > Summary Operations	2005	binary	63539/536(64075)	0.721985326960127	-0.0308861776599382	-0.201266641391881	0.139245967059237	0.0868158489534513	0.0353365704403352	FALSE	binary	379957/3352(383309)	0.514061549112534	0.000777563718809376	-0.00155755742448261	0.00311426697520525	0.0011917467769509	0.0263987221550682	FALSE	binary	387011/3416(390427)	0.351566716734502	0.0697808812157812	-0.100366888994728	0.240176709245251	0.0868237714005384	0.0124743550829277	-0.162555269745151	0.187227812550172	0.0891765059226391	0.0570946575544643	-0.113369060201719	0.227772521852252	0.0869760458572516	0.19572544991247	0.0327492880673774	0.35969609437747	0.0833609057582053	-0.0227517247061726	-0.197195400221324	0.151477569311235	0.0888938133831425	0.0894072001761648	-0.0748494800378954	0.254524422341129	0.0839790476422329	-0.00993629288178619	-0.180213508521643	0.16057212492634	0.0868853536728866	0.073032596081912	-0.0917196985983082	0.238594093537436	0.0842184320068137	0.119237581888059	-0.0465678788961964	0.285745682880378	0.0847277972150312	0.0870207959204273	-0.0797202833759394	0.25436666000418	0.0851794409524134	0.0309412463283864	-0.139190987493076	0.201321566539879	0.0868158377433966	0.0213548274202721	FALSE
Operative procedures - OPCS4: V55.3 Greater than two levels of spine	41272	41272.V553	Categorical multiple	240	Health-related outcomes > Hospital inpatient > Summary Operations	2005	binary	63539/536(64075)	0.721985326960127	-0.0308861776599382	-0.201266641391881	0.139245967059237	0.0868158489534513	0.0353398962352002	FALSE	binary	379956/3353(383309)	0.527537259734054	0.000752713350004311	-0.00158204343275474	0.00308904060698101	0.00119155793734958	0.0270786565360041	FALSE	binary	387010/3417(390427)	0.35007763783543	0.0734424713970224	-0.0965478416724717	0.243697576332594	0.0867478445791112	0.0124712738822211	-0.162558299242868	0.187224679413733	0.0891764794481186	0.0570930080416583	-0.113370658667525	0.227770821365852	0.0869760197978465	0.195723740593263	0.0327476319144572	0.359694332486966	0.0833608787527913	-0.0227570381585673	-0.197200662281879	0.151472204234329	0.0888937870684271	0.0894003486450681	-0.0748562797361199	0.254517519361042	0.0839790212634835	-0.00993766149884576	-0.180214826755536	0.160570706037398	0.0868853279631984	0.0730330678462145	-0.0917191765844105	0.238594515541184	0.0842184064641914	0.119232955914604	-0.0465724523636797	0.285741004728614	0.0847277704771581	0.0870204665307416	-0.0797205611978434	0.254366279401345	0.0851794147006847	0.0309383565507789	-0.13919382568552	0.201318625278146	0.086815811416552	0.0212738964959097	FALSE
Mean thickness of transversetemporal (right hemisphere)	27296	27296	Continuous		UK Biobank Assessment Centre > Imaging > Brain MRI > T1 structural brain MRI > Freesurfer DKT	196	cont	5961	0.722138317512852	-0.00921109886732251	-0.0600067477712447	0.0415845500365997	0.0259113578093534	0.0353432220300652	FALSE	cont	35529	0.821348464430114	-8.21998047483026e-05	-0.000795731024165835	0.00063133141466923	0.000364040826509843	0.0413874978414782	FALSE	cont	36160	0.277869924899108	0.0394131062780902	-0.0121167211444878	0.0909429337006682	0.026290331011731	-0.0172490811992308	-0.06934308358659	0.0348449211881285	0.0265781710320555	-0.00721317897714452	-0.0582179905064843	0.0437916325521953	0.026022469807647	0.000984288116439721	-0.0496112333957154	0.0515798096285949	0.0258136515256967	0.00136148608024194	-0.0500349251720257	0.0527578973325095	0.0262222625656442	0.00115734951668564	-0.0484134321238698	0.0507281311572411	0.0252908329607451	0.0101337566733381	-0.0399847407775943	0.0602522541242706	0.0255702755802028	-0.0271666289325387	-0.0772048215582196	0.0228715636931422	0.0255293043496883	-0.0141811189709989	-0.0648367398087193	0.0364745018667215	0.0258443139835725	0.0385896658854046	-0.0118295581078728	0.0890088898786821	0.0257237051711352	0.00931386181887511	-0.0414383754058163	0.0600660990435665	0.0258936073137014	0.0173695262259941	FALSE
Operative procedures - secondary OPCS4: K62.1 Percutaneous transluminal ablation of pulmonary vein to left atrium conducting system	41210	41210.K621	Categorical multiple	240	Health-related outcomes > Hospital inpatient > Summary Operations	2005	binary	64025/50(64075)	0.722236731087842	0.100628369986377	-0.455971062364303	0.661365246155629	0.283210777595397	0.0353465478249302	FALSE	binary	383049/260(383309)	0.634360032559248	-0.00202418655632413	-0.0103688131526833	0.006324985949583	0.00425551441187032	0.0322116214816094	FALSE	binary	390160/267(390427)	0.559481054717019	-0.194042452570958	-0.779268109363225	0.3793554512918	0.293527150967453	-0.0956230881495119	-0.672028935564167	0.47175270751627	0.289820841669591	0.0516408253208686	-0.489538246093705	0.594657986483679	0.274911916166994	-0.401416117266253	-1.01827590974759	0.193351512716945	0.306741895792374	-0.400167993938365	-1.02975960902965	0.203103100973162	0.312027720682873	-0.652783234357197	-1.31223825632253	-0.0298055790988976	0.324332316375314	-0.319574588460394	-0.914398332111118	0.260342843032579	0.297548653782847	-0.108794793251925	-0.656023901752884	0.438434293896874	0.277481961220271	0.00330431373889355	-0.537870387039147	0.546317268270583	0.274909604906309	-0.127208900934016	-0.687932992786788	0.429377530817904	0.283202129228888	-0.100743328299811	-0.661470851975163	0.455846582384255	0.283203940549417	0.0315455619230937	FALSE
Chocolate bar intake	102260	102260	Categorical single	100005	Online follow-up > Diet by 24-hour recall > Soup/snacks/pastries yesterday	100109	ordcat	9676	0.722285139556166	0.0291568248840623	-0.117285450681013	0.17528024580807	0.0743530123304869	0.0353498736197951	FALSE	ordcat	58195	0.705018048228626	0.000388628229124944	-0.0016241103702153	0.00240311036598495	0.00102742689535922	0.0357688654809187	FALSE	ordcat	59281	0.894158345324282	-0.0732693717244024	-0.222365940550375	0.0748543126083855	0.0759783779617201	0.046827492726219	-0.0996069788518691	0.193170103432253	0.074728715892073	0.0518968548010107	-0.0942294274316023	0.197985896684089	0.0745590558316431	-0.0209069369413142	-0.166243100679899	0.12459619336346	0.0742979161974341	0.0318568020552735	-0.112815859336443	0.176431714772456	0.0738984348245542	0.00311166168087167	-0.138218074613665	0.145053390075081	0.0723944845018464	0.0137810884376294	-0.130089569874054	0.157721796372853	0.0734929022815009	0.0299270049993007	-0.11138500004596	0.171317239843357	0.0721680140603486	0.0542462317075825	-0.0881537059578826	0.196454259789675	0.0727460448439741	0.0130952069979728	-0.129859500894952	0.156284704515975	0.073065576627709	-0.0300288513350844	-0.175695303916227	0.115710307428877	0.0744102579879212	0.0457675313880747	FALSE
Operative procedures - main OPCS4: E08.1 Polypectomy of internal nose	41200	41200.E081	Categorical multiple	240	Health-related outcomes > Hospital inpatient > Summary Operations	2005	binary	63722/353(64075)	0.722406238746393	0.0379451086819715	-0.17153831481676	0.247551216225898	0.106815572817616	0.0353531994146601	FALSE	binary	381182/2127(383309)	0.477240255050245	-0.00106107768248783	-0.00398649457590082	0.00186557735830987	0.00149275647323518	0.0245726126748403	FALSE	binary	388263/2164(390427)	0.704228781609695	0.0516315419099377	-0.15523100622502	0.258727696255355	0.10551017133848	0.0254531472531519	-0.185841470029207	0.236410805921236	0.107620187676417	-0.00775286912073545	-0.217702645616521	0.202032265208939	0.106979700256729	0.0265043175588945	-0.178904610207214	0.232330095931822	0.104817024322154	-0.122811106559924	-0.339987268876395	0.0932483348336728	0.110413756385092	0.0792556455840731	-0.119857239612751	0.279573107836975	0.101813110061319	-0.0747874589860345	-0.284388246591514	0.134690517726711	0.106812649584897	-0.0214054888852789	-0.225420325518485	0.183200045206853	0.10415172412794	-0.119689571747734	-0.333038679324164	0.0930478907713616	0.10859532579909	0.0328532188493541	-0.171450609642348	0.23771361758464	0.104290197835892	-0.0378745305805568	-0.24748855935454	0.171616709519458	0.106819454192698	0.0378975458244018	FALSE
Illnesses of father	20107	20107.13	Categorical single	1010	UK Biobank Assessment Centre > Touchscreen > Family history	100034	binary	50825/4326(55151)	0.722484957358045	0.0112514132222541	-0.0508505721616241	0.073345377830492	0.0316812046665596	0.0353565252095251	FALSE	binary	304939/25602(330541)	0.129406359097587	0.000677690843386936	-0.000198185559261048	0.00155376146790513	0.00044692988944508	0.00769728889656363	FALSE	binary	310553/26084(336637)	0.206216714315913	-0.0607363545892565	-0.12405943642892	0.002549443010598	0.0322966214929718	-0.0263428994217463	-0.0901305652896509	0.0373927929156231	0.0325298765685379	-0.0323462686028511	-0.0953627745620158	0.0306450662052033	0.0321433344578297	-0.0522803563421061	-0.114761433760101	0.010193284645425	0.0318747212321497	-0.0186298309229014	-0.081396372567852	0.0441209196799495	0.0320182220467222	-0.0244627855904025	-0.0853108289871594	0.0364349318739915	0.0310562568683119	0.0237624976562959	-0.037291318241028	0.0848609833115573	0.0311599635262714	-0.00174659932866327	-0.0624281096194939	0.0589910656391735	0.0309729637687436	0.0117529756055343	-0.0497781560247822	0.0733121350267946	0.0313992046639282	-0.0435545969791869	-0.105662484328362	0.0185591691928095	0.0316877508759292	-0.0113955624727354	-0.0734835298667414	0.0507003884812495	0.0316781370660483	0.0135110897239599	FALSE
Trunk total mass	23287	23287	Continuous		UK Biobank Assessment Centre > Imaging > DXA assessment > Body composition by DXA	124	cont	5695	0.722547096238239	0.00811854879474621	-0.0367220390970766	0.052959136686569	0.0228734056143548	0.03535985100439	FALSE	cont	34080	0.660105112919491	0.000139658716075406	-0.000482831835963352	0.000762149268114164	0.000317591775342962	0.0335002590226213	FALSE	cont	34678	0.80707121311926	-0.0415201829941754	-0.0865014338174271	0.0034610678290762	0.0229492381320705	-0.0199772957509408	-0.0656331808926837	0.025678589390802	0.0232934336211634	-0.0102223992298174	-0.0550802169604061	0.0346354185007714	0.0228862631061418	-0.0251379055942728	-0.0694691826506921	0.0191933714621465	0.0226176243489579	-0.0158926808011481	-0.0606885489842924	0.0289031873819963	0.0228546567170251	-0.0102002511341165	-0.0535598534835811	0.0331593512153481	0.0221218801482367	-0.0156609319750857	-0.0595868561451175	0.028264992194946	0.0224108150729379	0.00601761884865748	-0.0378220195115431	0.0498572572088581	0.0223667924288142	-0.0285320687664084	-0.0728104796407302	0.0157463421079135	0.022590652253254	-0.0160571927516679	-0.0601109037193963	0.0279965182160606	0.0224760113402005	-0.00931547815839948	-0.0537209741300721	0.0350900178132731	0.0226554905160582	0.0421759482042084	FALSE
Area of caudalanteriorcingulate (left hemisphere)	27143	27143	Continuous		UK Biobank Assessment Centre > Imaging > Brain MRI > T1 structural brain MRI > Freesurfer DKT	196	cont	5961	0.722559695337013	0.00862702486199542	-0.0390230607844659	0.0562771105084567	0.0243067751957876	0.035363176799255	FALSE	cont	35529	0.785025190035817	9.18429176275801e-05	-0.000568130084510799	0.000751815919765959	0.000336715634347105	0.0395354860991193	FALSE	cont	36160	0.0490825413859258	-0.053353427187592	-0.101015508609901	-0.00569134576528291	0.0243170210337548	-0.0227139950004356	-0.0708979053217107	0.0254699153208396	0.0245832562449228	0.0200026595751965	-0.0271738128027368	0.0671791319531299	0.0240692650610007	0.0293563357576117	-0.0174415672537989	0.0761542387690223	0.0238761203435701	-0.00415768085492192	-0.0516963601101669	0.0433809984003231	0.0242540616957955	0.0116224490870025	-0.0342276293800653	0.0574725275540702	0.0233925436995525	0.00927120276166482	-0.0370854808476324	0.055627886370962	0.0236510118052621	-0.022406094067751	-0.0686885004028715	0.0238763122673695	0.0236131158094393	-0.0252590071797803	-0.0721124985580028	0.0215944841984422	0.0239044813266547	-0.0103221494560564	-0.0569569875569174	0.0363126886448046	0.0237929252177725	-0.00922048296782899	-0.0561633388623495	0.0377223729266915	0.0239500747786745	0.00391530688131589	FALSE
Operative procedures - secondary OPCS4: Q55.9 Unspecified other examination of female genital tract	41210	41210.Q559	Categorical multiple	240	Health-related outcomes > Hospital inpatient > Summary Operations	2005	binary	64026/49(64075)	0.722690802259267	-0.101583770236752	-0.670040103076911	0.460398319687027	0.286495279486817	0.03536650259412	FALSE	binary	383067/242(383309)	0.81429242030151	-0.00103735780285045	-0.00969401713365206	0.00762968200450283	0.0044159484419197	0.0410572439993093	FALSE	binary	390180/247(390427)	0.796792521902941	0.0977310886855802	-0.470549614826918	0.670501133637328	0.289149134597628	-0.365842578770214	-1.03754737526159	0.275865853794991	0.33207928192485	-0.0366277710429907	-0.626999704816468	0.551192058246669	0.298431075621366	-0.281769213085982	-0.911696772233119	0.332546772299487	0.314895578908083	-0.481042389506044	-1.1701400701018	0.17188757170912	0.339169782715161	-0.247857371626265	-0.856226122825714	0.352085446635929	0.305945657640159	-0.060401261979816	-0.642817288255067	0.522014788630463	0.295093972179051	-0.202501579002267	-0.801469761582208	0.391117540466337	0.302023622394776	-0.131276549029374	-0.730259601827672	0.462357890991904	0.302031492113547	-0.235813356600941	-0.854453725601503	0.370998104706594	0.310217144860725	0.100274431565837	-0.461669244962825	0.668692064101825	0.286474521808738	0.0417844175160768	FALSE
Date K63 first reported (other diseases of intestine)	131648	131648	Date		Health-related outcomes > First occurrences > Digestive system disorders	2411	binary	59587/4488(64075)	0.722751828593092	-0.0110282311023585	-0.071965964976454	0.0498928770813833	0.0310842410993689	0.035369828388985	FALSE	binary	356281/27028(383309)	0.728177052880756	0.000151117681772516	-0.000701031176269365	0.00100341796042263	0.000434801832911084	0.0368546019685719	FALSE	binary	362913/27514(390427)	0.974328699554775	0.0274083802680149	-0.0339042215705803	0.0887249643376748	0.0312807575225129	0.0190343025249968	-0.0432105379604188	0.0812508238864223	0.031748056713562	-0.0141756157598884	-0.0759667886963908	0.0476014011435758	0.0315202156320088	0.0077713879258516	-0.0529984471908726	0.0685627880867551	0.0310083585827321	0.00700789947076537	-0.0546419466003446	0.0686492820769311	0.0314495910384347	0.0141500573702912	-0.0454968563600778	0.0738562751359612	0.0304451672439032	0.0341084649382041	-0.0259780951995215	0.094240540774907	0.0306659481605158	0.00849979181732213	-0.0511652004881177	0.0682233706272955	0.0304542143380813	0.0255680496572638	-0.0349333686646137	0.0861007167041743	0.030873923260255	0.0151438394691707	-0.0453376861490701	0.0756569458070891	0.0308638514262893	0.0110505200313527	-0.0498763915111214	0.0719938520045673	0.0310871665727786	0.0489982063957303	FALSE
Operative procedures - main OPCS4: H20.6 Fibreoptic endoscopic resection of lesion of colon NEC	41200	41200.H206	Categorical multiple	240	Health-related outcomes > Hospital inpatient > Summary Operations	2005	binary	62647/1428(64075)	0.722794500107419	-0.0190272677770754	-0.124220665129769	0.0860973138396717	0.0536420533191297	0.0353731541838499	FALSE	binary	374813/8496(383309)	0.846278272780801	0.000146231066526292	-0.00133192746668142	0.00162489869887802	0.000754289382939416	0.0426113797271628	FALSE	binary	381771/8656(390427)	0.344437559427168	0.0337545100507285	-0.0720248673620674	0.139559136479565	0.0539648114144054	-0.000900742840995109	-0.109046113247716	0.10711326477863	0.0551312246555346	0.00768762541738557	-0.0986203702904931	0.113985389163994	0.0542252873999844	0.00555350420034402	-0.0995348128202019	0.11071051121426	0.0536235138549853	-0.102012123062069	-0.211619430024142	0.00736126298190173	0.0558504018262363	0.0409913008775114	-0.0614478763858642	0.143669154721599	0.0523160638144777	0.0625932300407408	-0.0404845023695228	0.165870255658166	0.0526316392441527	0.0137562709706649	-0.0891966691706223	0.116914535853585	0.0525695258367753	-0.0264099615142685	-0.132263449049387	0.0794612870726617	0.0540006625268391	-0.00649810333167544	-0.111542641479591	0.0986174622178748	0.0536017825970666	0.0189360024516072	-0.0861619493275806	0.124102643448577	0.0536284325531088	0.0209632967321405	FALSE
Operation code: bunion/hallus valgus surgery	20004	20004.1503	Categorical multiple	5	UK Biobank Assessment Centre > Verbal interview > Operations	100076	binary	63232/811(64043)	0.722802407997028	0.0251837722624174	-0.114016229505471	0.164390459117801	0.0709956665480291	0.0353764799787149	FALSE	binary	377843/5180(383023)	0.142599264107489	0.00141619313373351	-0.000476830109989617	0.00331040002276868	0.000966098882488973	0.00833836988430323	FALSE	binary	384861/5277(390138)	0.110695288717669	-0.046522699619216	-0.187950486548512	0.0947109980399184	0.0720796798761171	0.0827821048053112	-0.0558640520508849	0.221480690833476	0.0707250488204122	0.00929254969804625	-0.129910139693895	0.148495316946678	0.0709952632843607	0.0778390854642592	-0.0575208088871406	0.213525316351638	0.0691199754869079	0.0627942568264879	-0.0748986936132048	0.200618411558984	0.0702593068561467	0.0888131077994157	-0.0439468884811544	0.22211275680312	0.0678491971658546	0.0507324102505263	-0.0846822308516879	0.186467308756688	0.0691463091040351	0.137987934056563	0.00682948964388527	0.269817798110891	0.0670664806498318	0.142924031245533	0.00966822647598593	0.276682338748012	0.0680924897088512	0.0315693425071093	-0.104971015845849	0.168335283813478	0.0696959036706374	-0.0245707397552407	-0.163835897919951	0.114686933051125	0.0710251367260614	0.00770156174810797	FALSE
Mean thickness of G-front-inf-Triangul (left hemisphere)	27416	27416	Continuous		UK Biobank Assessment Centre > Imaging > Brain MRI > T1 structural brain MRI > Freesurfer a2009s	197	cont	5961	0.72307476194481	-0.00884667678939577	-0.0578047740751131	0.0401114204963216	0.0249740047387681	0.0353798057735799	FALSE	cont	35529	0.938494971782498	-2.69722684490144e-05	-0.000712150321797905	0.000658205784899877	0.000349575152508606	0.0469176308064238	FALSE	cont	36160	0.106954239750808	0.0165465260472097	-0.0329293707114271	0.0660224228058465	0.0252424230382124	0.0273036274680206	-0.022713956769645	0.0773212117056861	0.0255187900248858	-0.0136708844854925	-0.0626426919927239	0.0353009230217389	0.0249852385308741	0.00263682951319658	-0.0459420018936395	0.0512156609200327	0.0247847435500862	0.0470812868947672	-0.00226651153716495	0.0964290853266994	0.0251770677366412	-0.0200832891157151	-0.0676782258225758	0.0275116475911455	0.0242827640435197	-0.0216482810206621	-0.069769102098628	0.0264725400573038	0.0245510683418608	0.0205241268340146	-0.0275195902938297	0.0685678439618588	0.0245117301862255	-0.0176295845075762	-0.0662661197371429	0.0310069507219905	0.0248141838311062	0.0238380525534614	-0.0245715083884988	0.0722476134954216	0.0246983823729838	0.0076663036871303	-0.0410629968907029	0.0563956042649635	0.0248615123752588	0.0074762675532613	FALSE
Leg fat mass (left)	23116	23116	Continuous		UK Biobank Assessment Centre > Physical measures > Anthropometry > Impedance measures	100009	cont	62864	0.723143250280519	0.00221466305476534	-0.0100386717953162	0.0144679979048469	0.00625169595448835	0.0353831315684449	FALSE	cont	376059	0.169639229946243	0.000120459999458261	-5.14529001549981e-05	0.000292372899071521	8.77119924922903e-05	0.00970255568986358	FALSE	cont	383051	0.295300545741464	-0.000302902666728678	-0.0126717440044919	0.0120659386710346	0.0063107293556568	-0.00100655949399989	-0.0135468655121003	0.0115337465241005	0.00639821266651134	-0.00156559433338843	-0.0139298750109429	0.010798686344166	0.00630840245279863	0.000946413198014442	-0.0112716803257271	0.013164506721756	0.00623381603538132	0.00408216046054043	-0.00830108615577676	0.0164654070768576	0.00631807909940113	-0.00954425112268485	-0.0215438602333568	0.00245535798798707	0.00612234269995238	0.00195377681314073	-0.0101931328899137	0.0141006865161951	0.00619749720691623	0.00134259722669364	-0.0106655623903569	0.0133507568437442	0.00612670526958489	0.00361942969236282	-0.00858596396598309	0.0158248233507087	0.00622733641363046	0.0104249748202011	-0.00175651677248443	0.0226064664128866	0.0062151412966179	-0.00219052426157044	-0.0144440431972226	0.0100629946740817	0.00625189050014125	0.018412878953585	FALSE
Operative procedures - main OPCS4: P05.5 Excision of excess labial tissue	41200	41200.P055	Categorical multiple	240	Health-related outcomes > Hospital inpatient > Summary Operations	2005	binary	64062/13(64075)	0.72314387069892	0.196816103563188	-0.90559704051604	1.33054066550457	0.556524832656339	0.0353864573633098	FALSE	binary	383223/86(383309)	0.809540221943088	-0.00178421314701869	-0.0163164794597995	0.0127624665669342	0.00740208733020778	0.0408370747711967	FALSE	binary	390340/87(390427)	0.276420115892597	-0.150949781913963	-1.28465385865179	0.951443400640991	0.556513054729768	0.512513138794095	-0.419656943586863	1.51262706733608	0.483687290701364	-0.324486123467386	-1.54229273396383	0.817800378138553	0.585698298109783	0.215764520562382	-0.771850141393911	1.24494738861046	0.504130121317455	-0.332127194907804	-1.5499298751208	0.810154286293926	0.585695848870068	0.126432234694654	-0.861166630226919	1.15560024742209	0.504121827839778	0.388463900472959	-0.543683791609538	1.38855820162109	0.483675997641379	-1.35302181231019	-3.25698566256108	0.067270528105987	0.801894233603626	-0.200571384266278	-1.33426639580727	0.90181247607483	0.556508012233598	0.316898927749132	-0.640387185932005	1.33024387730448	0.492986744354736	-0.196535780959892	-1.330236010303	0.9058532008946	0.556510852014244	0.0173017192353121	FALSE
Weighted-mean FA in tract forceps major	25498	25498	Continuous		UK Biobank Assessment Centre > Imaging > Brain MRI > Diffusion brain MRI > dMRI weighted means	135	cont	5595	0.72334213511571	-0.00943233256629233	-0.0616859248800579	0.0428212597474732	0.0266547144111074	0.0353897831581748	FALSE	cont	33359	0.484867067535878	-0.000261451715057809	-0.000995147260844484	0.000472243830728867	0.000374327756897536	0.0249352443446728	FALSE	cont	33952	0.903554756827358	-0.00525516418975869	-0.0580948381983085	0.0475845098187911	0.0269585512552957	0.0162922481913652	-0.0373570532640239	0.0699415496467544	0.0273716193415935	0.015796748832414	-0.0366866749040354	0.0682801725688635	0.0267767940548524	0.0115475889307743	-0.0405544100304681	0.0636495878920166	0.0265821929422339	-0.00723815667247949	-0.060003943447923	0.0455276301029641	0.0269208543391397	0.00329863941695073	-0.0476958600075194	0.0542931388414209	0.0260171519273621	-0.00401836341532068	-0.0556580215897987	0.0476212947591574	0.0263463088640055	-0.022494713214709	-0.0740235657985013	0.0290341393690833	0.0262897763767802	-0.0239722828074063	-0.0759739596450542	0.0280293940302415	0.0265310090702342	-0.00491006679185285	-0.05677324667843	0.0469531130947243	0.0264603485821786	0.00959897267489062	-0.0426351983535027	0.061833143703284	0.0266496265044893	0.0461918719104073	FALSE
Operative procedures - OPCS4: W80.3 Open irrigation of joint NEC	41272	41272.W803	Categorical multiple	240	Health-related outcomes > Hospital inpatient > Summary Operations	2005	binary	64023/52(64075)	0.723396239213965	0.0982361089749855	-0.447471484764615	0.647767776057723	0.277681626053684	0.0353931089530398	FALSE	binary	382880/429(383309)	0.862904165518137	-0.000572515418349632	-0.00706933964741138	0.00593215290237719	0.0033149971829955	0.0433906061129339	FALSE	binary	389995/432(390427)	0.271267156825301	0.358617056856821	-0.130597283132693	0.86164771134802	0.251834647326496	0.32919080268939	-0.170309577827328	0.839603663726998	0.256277245168985	0.356092254934574	-0.13312140388595	0.859122242535286	0.251834298063323	0.307720518389625	-0.181486260802755	0.810743994522769	0.25183083170503	0.280199487959769	-0.219295563132585	0.790607258700487	0.256274545860401	0.234222276616973	-0.254978243085183	0.737239867087266	0.251827687996704	0.360096765870301	-0.120212910990005	0.856700493025562	0.247976749022095	0.234495950378816	-0.254702358086321	0.737511393723077	0.251826559140956	0.578210388246644	0.118613501238066	1.05974258380186	0.238962698586869	0.0235446563552822	-0.502221316230762	0.552605731668637	0.267554382612578	-0.0986928473789044	-0.64821124637541	0.447001138675762	0.27767499724299	0.0170764250404655	FALSE
Non-accidental death in close genetic family	4501	4501	Categorical single	100349	UK Biobank Assessment Centre > Touchscreen > Family history	100034	binary	15787/5949(21736)	0.723398167855186	-0.0108223467002729	-0.070762801670746	0.0491078268091376	0.0305788622619668	0.0353964347479047	FALSE	binary	94681/35260(129941)	0.661785601026103	-0.000188140098719772	-0.00103105336054748	0.000654841284641627	0.000430080230613543	0.0335865998963909	FALSE	binary	96344/35934(132278)	0.33575429999433	-0.0255129748276478	-0.0863182442231654	0.0352813083083223	0.0310198926402998	0.00645999241073169	-0.0548045361858397	0.0677094066580574	0.0312531487365446	0.0210522358134481	-0.0396027755148796	0.0817046123400584	0.0309453815445534	0.00720343766719996	-0.0526742258613137	0.0670905446677177	0.0305518803501393	0.0219806317796149	-0.0384475275030449	0.0824098962284595	0.0308306015303955	-0.044445436691999	-0.10340216374519	0.0145314229830168	0.0300847557538512	-0.0299159480384551	-0.089634607963377	0.0298108244569925	0.0304704105632605	0.0158139147470144	-0.0429154769817857	0.0745737132812651	0.0299714141714317	0.00129877831871121	-0.0585384646988669	0.0611452877249373	0.0305312107693096	-0.0295483181225978	-0.0893916162372898	0.0303009019836862	0.0305334384979684	0.010823395449914	-0.0491048593834178	0.0707605035081257	0.0305775404353877	0.0204995844087668	FALSE
Job code - historical	22617	22617.2451	Categorical single	2	Online follow-up > Work environment > Employment history	130	binary	15464/220(15684)	0.723711003983882	0.0481273702740755	-0.218986987724501	0.315452711098371	0.136147424867966	0.0353997605427697	FALSE	binary	92895/1226(94121)	0.0651541550248589	-0.00365934881046103	-0.00754885705573921	0.000229765290709981	0.00198407492095811	0.00459333448454498	FALSE	binary	94608/1255(95863)	0.865049776832339	-0.0238961037206401	-0.292660124170112	0.244443730251547	0.136824486750053	-0.0291510170331305	-0.303871895023932	0.244194074074353	0.139608653901366	-0.0609730301807498	-0.332568196351863	0.209740045119839	0.13814618160956	-0.0821850924740319	-0.350880090429931	0.186084769081605	0.136788878769691	-0.0422921379728326	-0.31103796176644	0.226028913968876	0.136815014475375	-0.186660686375575	-0.455238057175363	0.0814906517394713	0.13672837989645	-0.165777053719525	-0.437996790928691	0.105439137412297	0.138432022539786	-0.222899106504147	-0.496584145376255	0.0495346534161203	0.139113046320753	-0.143518560467037	-0.416520444997261	0.128358194775587	0.138798525657841	-0.143817995702148	-0.416064511111384	0.127425319833948	0.138445833213617	-0.0471666717566854	-0.31453672899544	0.219994739861768	0.136170936610596	0.0445404435889584	FALSE
Operative procedures - main OPCS4: A57.8 Other specified operations on spinal nerve root	41200	41200.A578	Categorical multiple	240	Health-related outcomes > Hospital inpatient > Summary Operations	2005	binary	64017/58(64075)	0.723746806668253	0.0928876940495276	-0.423696539493559	0.612542886265443	0.262843075524626	0.0354030863376347	FALSE	binary	382991/318(383309)	0.824940519260873	-0.000851705977706598	-0.00839782064363501	0.00670355002362999	0.00385018113055523	0.0415580210671732	FALSE	binary	390099/328(390427)	0.741096159994354	-0.250016401676965	-0.803372815595531	0.290247221752745	0.277267703887165	0.0676469360821503	-0.441382491676133	0.57667637235627	0.258329411778858	-0.0933005967119417	-0.618804245860206	0.427425756663416	0.265397530363351	-0.104018425152156	-0.623671277081885	0.412563636148283	0.262890623280045	-0.491889203238952	-1.09506677904687	0.0825847733779573	0.29825277793881	0.101679519469015	-0.378384348477782	0.589869000870253	0.245811450416784	-0.281970842666211	-0.827583053464569	0.252887746814383	0.273976431554524	-0.251801946800097	-0.783537419325016	0.273317616909554	0.268060831187485	-0.144533064813077	-0.670031995671401	0.376188531669115	0.265395063060317	-0.0470518870224825	-0.55606668384407	0.461962921359615	0.258321822094998	-0.0915080912372222	-0.611163017381966	0.425076085143772	0.262891711094918	0.0393892996194059	FALSE
Liking for horseradish/wasabi	20678	20678	Categorical single	96	Online follow-up > Food (and other) preferences	1039	ordcat	22947	0.7237775332556	-0.00817336325768134	-0.0534880282305558	0.0371348555898767	0.0231231804043924	0.0354064121324997	FALSE	ordcat	137438	0.469718544793551	0.000234127130066943	-0.00040118347643271	0.000870108971496228	0.000324413012733323	0.0242099810050078	FALSE	ordcat	139974	0.561680113342356	0.0310894238372334	-0.0145990882719061	0.0767030668554537	0.0233490019321566	0.0271985520729487	-0.0190387450561172	0.0734531714099001	0.0236359328059937	0.0276185363531167	-0.0181031729413086	0.0733643701802728	0.0233813888154415	0.0485232737730022	0.00355635998196394	0.0936182270047926	0.0230299750117033	0.0296781957139687	-0.016103661174421	0.0755034210806069	0.0234309963124545	0.0367094227655749	-0.00731970037246183	0.0807520357058783	0.0225528843875805	0.0256063926802585	-0.0190566861889529	0.0701367558833043	0.022864641863197	0.0527640728361781	0.0092957036655199	0.0962205186624835	0.0225575559869932	0.0184684853943404	-0.0265728163667687	0.0634560992062067	0.0230434188835528	0.0379835242942991	-0.00665169424058816	0.0826028134404694	0.0228852529459517	0.00807869270195762	-0.037314595536322	0.0532520658361607	0.0232039630169717	0.0316308674920163	FALSE
Vitamin and/or mineral supplement use: Multivitamin with iron	20084	20084.469	Categorical multiple	74	Online follow-up > Diet by 24-hour recall > Vitamin/mineral supplements yesterday	100112	binary	9454/223(9677)	0.72389270635311	-0.0479429746855137	-0.314948834501806	0.217954774771594	0.13575340765089	0.0354097379273646	FALSE	binary	56715/1486(58201)	0.247298653225316	0.00209148178338283	-0.00145090075683043	0.00563917171013583	0.00180844228460815	0.0134324814367121	FALSE	binary	57776/1511(59287)	0.675728789230466	0.117595452540929	-0.147838178517208	0.384230638351569	0.135543014467349	0.129928336526263	-0.136690136261874	0.397566179496222	0.136098877637984	0.176961563181398	-0.0857610024309526	0.44131629358423	0.134275389117082	0.125217944754167	-0.136354157551954	0.388586132485462	0.133731588795654	0.0941878787538754	-0.17062386716402	0.360290405937292	0.135249311472387	0.079395932660748	-0.179108732061558	0.340155061041607	0.13228836202834	0.178236828381174	-0.078990237114032	0.437931247921623	0.131694144016741	0.177903331748127	-0.0753947371972441	0.434256528901934	0.129845968782355	0.10306532576098	-0.158486852764273	0.366413304602754	0.1337211554807	0.306833528130808	0.0575658934971142	0.559776153394999	0.127955208007695	0.0515909245551451	-0.214311948019928	0.318605159065418	0.135757427893681	0.0367163917931668	FALSE
Operative procedures - secondary OPCS4: W58.1 Primary resurfacing arthroplasty of joint	41210	41210.W581	Categorical multiple	240	Health-related outcomes > Hospital inpatient > Summary Operations	2005	binary	63499/576(64075)	0.723898401880589	-0.0296174575093642	-0.194158087068442	0.13470853454411	0.0838502385012915	0.0354130637222296	FALSE	binary	379626/3683(383309)	0.783591077093169	0.000312565837756363	-0.00191761220909194	0.00254399167810744	0.00113812640820822	0.0394620963564151	FALSE	binary	386672/3755(390427)	0.212284203220031	0.020156249463441	-0.146271677347997	0.186584269304263	0.0848663110926244	0.0848956539141159	-0.0809469945850663	0.250801732386032	0.0845843780486491	0.132138734979784	-0.0294118955019569	0.294189028171149	0.0825091737648636	0.107383273786704	-0.0532845978559766	0.268637765144842	0.0820815956344097	0.124803180661485	-0.0375199642480184	0.287548439419629	0.0828829548542505	0.0686799959548851	-0.0908947286610426	0.228948053862622	0.081551842574879	0.236818791206396	0.0817424456549892	0.393034046586719	0.0793735886381238	0.0420921514791382	-0.118063324716051	0.202882376859377	0.0818327716188943	0.078903345895777	-0.0828766556791675	0.241157672144756	0.0826195260063768	0.0696116831187969	-0.0920378322158213	0.231748233757721	0.0825562860986952	0.0298621806180771	-0.134474304188514	0.194412932173071	0.0838555394453275	0.0138894964784111	FALSE
Operation code: breast biopsy	20004	20004.1544	Categorical multiple	5	UK Biobank Assessment Centre > Verbal interview > Operations	100076	binary	63981/62(64043)	0.723931155568459	0.089823006840104	-0.410005013495573	0.592333224281025	0.254384785062508	0.0354163895170946	FALSE	binary	382621/402(383023)	0.688006490914887	0.00137727681636297	-0.00534195820812788	0.00811175687265155	0.0034305055811537	0.034894664134001	FALSE	binary	389727/411(390138)	0.0367240531048375	-0.0511283403721336	-0.553624309152715	0.448684483338415	0.254375455651955	0.358251738434484	-0.096739971802665	0.823524844453453	0.233735936431605	-0.0572880221289949	-0.559781907409411	0.442522663979287	0.254374364890268	-0.325040836256734	-0.864566092198642	0.201056353046768	0.270253243323783	0.213407563905242	-0.25312516399611	0.687157102623525	0.238778133477022	0.0886410173513044	-0.37786736319365	0.562367044544427	0.238765756195593	-0.391614085294469	-0.938956005509917	0.139961579209258	0.273581760579446	0.00681188403056817	-0.46987013612494	0.487963311937731	0.243195335554514	0.0491475465208628	-0.431294005300452	0.533037201721614	0.244830219292553	0.402479086352871	-0.036370568596466	0.855791468696201	0.226649641338094	-0.0888289673566694	-0.59131872685395	0.410977652430078	0.254372236638862	0.00301631742420928	FALSE
Date N93 first reported (other abnormal uterine and vaginal bleeding)	132148	132148	Date		Health-related outcomes > First occurrences > Genitourinary system disorders	2414	binary	62676/1399(64075)	0.723958030313337	0.0193422724010164	-0.0880336742613238	0.126687710898545	0.0547652126271938	0.0354197153119596	FALSE	binary	374672/8637(383309)	0.0969476373588238	0.00125716064476167	-0.00022727632455236	0.00274225704518793	0.000757531061210857	0.00620359178034882	FALSE	binary	381639/8788(390427)	0.0254255298791204	-0.121775023474978	-0.23305601142221	-0.0107252165214862	0.0567052217387977	0.0429204279442268	-0.0655169822994819	0.151324337185156	0.0553058960096746	0.0214703092442918	-0.0860436116924221	0.129007016104917	0.0548493462601677	0.0376250476630903	-0.0682720893531202	0.143647443122615	0.054051086094541	0.0833841432350564	-0.0226120904427362	0.189503270603037	0.0541010523816045	0.0122599373742472	-0.092040469075448	0.116782342145492	0.053261536522018	0.0662479597449296	-0.0383376086149063	0.171041864941039	0.0534035002784198	0.0209504892574672	-0.0835726813604195	0.125682359453364	0.0533717382626765	0.0850673848435623	-0.0195074392992059	0.189852501284421	0.0533985327959458	0.0395224122345054	-0.06620059919154	0.14538161983285	0.0539650869904591	-0.0191779639565602	-0.126501007518131	0.0881772097592181	0.054754379098503	0.00221575746970559	FALSE
Weighted-mean L2 in tract posterior thalamic radiation (left)	25615	25615	Continuous		UK Biobank Assessment Centre > Imaging > Brain MRI > Diffusion brain MRI > dMRI weighted means	135	cont	5595	0.724032560473676	-0.00860670571500707	-0.0564108504288858	0.0391974389988717	0.0243850378240888	0.0354230411068245	FALSE	cont	33359	0.670733836882481	0.000145617497202607	-0.000525764664770469	0.000816999659175682	0.000342535783617079	0.0340161457433949	FALSE	cont	33952	0.908893186585437	0.0184529939116535	-0.0299005838705656	0.0668065716938727	0.0246697662216455	-0.00347313015259725	-0.0525675978903266	0.0456213375851321	0.0250477647656358	0.00388704511074406	-0.0441405281007589	0.051914618322247	0.0245034402347045	0.0148104487293986	-0.0328680827273604	0.0624889801861576	0.024325360785653	-0.019388811153525	-0.0676747747397796	0.0288971524327297	0.0246352697793094	-0.000596364963853382	-0.0472614237601561	0.0460686938324494	0.0238082918374545	0.00927159206609261	-0.0379838514058487	0.0565270355380339	0.0241095033009463	0.013132073357987	-0.0340219719344905	0.0602861186504645	0.0240577704303418	0.0284682747030242	-0.0191184519934382	0.0760550013994866	0.0242785224320414	0.00968991580200373	-0.0377700723552483	0.0571499039592558	0.0242138610299901	0.00854708336370271	-0.0392523987319378	0.0563465654593432	0.0243870692283871	0.0464237280720941	FALSE
Mean ICVF in fornix on FA skeleton	25349	25349	Continuous		UK Biobank Assessment Centre > Imaging > Brain MRI > Diffusion brain MRI > dMRI skeleton	134	cont	5595	0.724035542920005	-0.00920509242455727	-0.0603334269237749	0.0419232420746604	0.0260807170195876	0.0354263669016895	FALSE	cont	33359	0.0622102463644819	-0.00068398641706536	-0.00140293051422286	3.49576800921428e-05	0.000366801642410325	0.00445950613020204	FALSE	cont	33952	0.0901467900854611	0.00483407185427332	-0.046936123090986	0.0566042667995326	0.0264129081058032	0.0495345716656155	-0.00303426176575351	0.102103405096984	0.0268203696764168	0.0407238924869004	-0.0106972627770662	0.0921450477508669	0.0262348297146166	3.61695312296336e-05	-0.0510112811197727	0.0510836201822319	0.0260441673921862	0.0221228555933203	-0.0295749473096955	0.0738206584963361	0.0263759740289392	-0.000452451794410566	-0.050410964144645	0.0495060605558239	0.0254885962319562	-0.034593176250431	-0.0851876437953968	0.0160012912945348	0.0258130575583161	0.00781507894295758	-0.0426708258570841	0.0583009837429993	0.0257576693603689	-0.0214210477799963	-0.0723702063524722	0.0295281107924796	0.0259940192395592	-0.00825935853637032	-0.0590728237374885	0.0425541066647479	0.0259247891245861	0.0101576719329746	-0.0410192754169474	0.0613346192828966	0.0261102359942494	0.00643291482567041	FALSE
Date E16 first reported (other disorders of pancreatic internal secretion)	130718	130718	Date			2404	binary	63576/499(64075)	0.724172853846923	-0.0317493288897609	-0.208352511897592	0.144587943384712	0.0899804533719566	0.0354296926965545	FALSE	binary	380017/3292(383309)	0.533104272260051	0.000749500013824106	-0.00160696864129435	0.00310757842329458	0.00120264353037239	0.0273506302883785	FALSE	binary	387080/3347(390427)	0.0676929243443977	0.184172527810041	0.0125974829093884	0.356533796991298	0.087687724481063	0.192756081038756	0.0193553934842445	0.366748416025032	0.0885680177668156	0.00933820853720366	-0.169615056249553	0.18826987788126	0.091239428415114	0.0187589725381005	-0.157582621849825	0.195366326820728	0.0899826404355681	0.142276687216432	-0.0312596559123155	0.316387872605121	0.0886327866330528	0.174706728596701	0.00762918241427381	0.343042623832504	0.0855170800401799	0.0781145510815938	-0.0946154504073976	0.251503180056058	0.088243398257709	0.174268515451233	0.00742751789936212	0.342392334996797	0.0854028161863793	0.122397690886618	-0.0494447593631778	0.29499532485897	0.0878159695930003	0.20853356203344	0.0405876487661235	0.37764869577189	0.0859367452151825	0.0318626701301036	-0.144485027202354	0.208476102424748	0.0899857537447144	0.00508989894571066	FALSE
Doctor diagnosed lung cancer (not mesothelioma)	22140	22140	Categorical single	7	Online follow-up > Work environment > Medical information	132	binary	15982/26(16008)	0.724240474397469	-0.138773133330379	-0.928118729254799	0.635124845954812	0.393892022531491	0.0354330184914195	FALSE	binary	95995/125(96120)	0.821506388088133	-0.00138967203675301	-0.0134680957340292	0.0107105393017769	0.00615891605567072	0.0413982904506994	FALSE	binary	97769/128(97897)	0.734758250300487	-0.0702796524578897	-0.905548050788527	0.755137384321976	0.417794306725735	-0.193327783940009	-1.09000755487005	0.667175588361808	0.441325708476935	0.0895595990986723	-0.701768390908253	0.889212640024188	0.400705922433091	-0.328956408527087	-1.22559218389296	0.531498444966325	0.44130104809506	0.0900338923387305	-0.7013012769548	0.889694851943722	0.400709926504831	-0.126783144712886	-0.938379172335796	0.684813254867148	0.408610870537414	-0.154212105666165	-0.989459323688968	0.671183044598572	0.417782859571415	-0.206912334004992	-1.04213870405031	0.618461223577117	0.417771579720448	-0.447689662512778	-1.38526586705251	0.435573947572571	0.45676561058764	-0.916531561282835	-2.06225132182627	0.0758482868100205	0.532576882036016	0.13769660704801	-0.635999367067155	0.926845465473248	0.393786588198598	0.0391311955903583	FALSE
: Wheat products	10855	10855.3	Categorical multiple	100672	UK Biobank Assessment Centre > Touchscreen > Lifestyle and environment > Diet	100052	binary	547/12(559)	0.724302694596012	-0.208739219528351	-1.44164869478512	0.950744977225696	0.594561813909138	0.0354363442862844	FALSE	binary	3095/97(3192)	0.899058340724283	0.000891937254033458	-0.0128823523415001	0.0147394925602113	0.00703247755280948	0.0450720946295977	FALSE	binary	3167/99(3266)	0.563706238148545	0.7582176414018	-0.292282911815223	1.93724147011578	0.555379682061173	-0.194388172165226	-1.60161396918998	1.14719350516137	0.677134038700747	0.737080480791085	-0.289774701117716	1.90408357594693	0.546732012607798	0.508385028282961	-0.603772193205077	1.71736844493529	0.577331637833153	0.304636365409913	-0.908775351957061	1.5612082498	0.612640117300164	0.270350332738333	-0.884581242816285	1.49932444204809	0.592209959899389	0.959185160719877	-0.0328564163663152	2.10868620020323	0.534079163184097	0.725478723858432	-0.282387880411703	1.88287276156427	0.539808159445753	0.199596277826918	-0.95529756898822	1.42850214102344	0.592177250654651	0.525008615353403	-0.552765383996247	1.7173194362256	0.565107565592752	0.21611819384992	-0.938950202127117	1.44519319531055	0.592272557235673	0.0317183603832189	FALSE
Time spent outdoors in winter	1060	1060	Integer	100329	UK Biobank Assessment Centre > Touchscreen > Lifestyle and environment > Sun exposure	100055	ordcat	50231	0.724305356264693	-0.00635768678909903	-0.0416863022549665	0.0289723076909046	0.0180255830341491	0.0354396700811494	FALSE	ordcat	300085	0.04302602087556	-0.000515498590169275	-0.00100808275658666	-1.59504250809214e-05	0.000252757736456697	0.00321619754791918	FALSE	ordcat	305709	0.187613903283103	0.00261761005310563	-0.0278065960434897	0.03442249237893	0.0181695202327055	0.0271089646096956	-0.00517432716676169	0.0605099463056199	0.0184451180472703	0.0250694285106818	-0.0053763133789461	0.0570550136476988	0.0181902541312735	0.0296535540137909	-0.00120615942995081	0.0615151697407911	0.0179809453756469	0.00425745841273776	-0.0265422635140002	0.0362714452187206	0.0181926736023066	-0.00972533335469464	-0.0374510828088673	0.0192258896707963	0.0176440355016317	-0.00204557263591284	-0.0341836307341212	0.0259983021987547	0.0178655512435329	-0.00191336726390164	-0.0338796667081513	0.0296727406506305	0.017654669523061	-0.0102969108272266	-0.042317039119035	0.0190856783930099	0.0179289594765069	-0.0130496040531872	-0.0460266061559445	0.0189864405506606	0.0178919328491505	0.00605048637940755	-0.0260788990628406	0.0357981171957662	0.0180074226653264	0.0123714948160462	FALSE
Operative procedures - main OPCS4: V17.4 Removal of fixation from mandible	41200	41200.V174	Categorical multiple	240	Health-related outcomes > Hospital inpatient > Summary Operations	2005	binary	64051/24(64075)	0.724329616126899	-0.144284992807788	-0.967379527436969	0.660609700423929	0.409697584739407	0.0354429958760144	FALSE	binary	383214/95(383309)	0.930936929829188	-0.000610301997704756	-0.0144210191616753	0.0132360905302708	0.00704140143166771	0.0465269383526161	FALSE	binary	390328/99(390427)	0.222258967867508	-0.186692867348472	-1.09538486366944	0.695640301961689	0.44954859219613	-0.717607810574051	-1.87271057498868	0.293884722279792	0.539409355234164	-0.587223672062388	-1.65309655706594	0.379222504430813	0.507584213657794	-0.352086169024369	-1.30120337880815	0.552509203646648	0.464734630280464	-0.993556386842437	-2.27691850617404	0.0796479683040284	0.583841325032692	0.130040255686772	-0.657548919238888	0.942963165496644	0.402999963530583	-0.84602221569545	-2.0011166705762	0.165459509082782	0.539386001783982	-0.0167334704489892	-0.841620620104035	0.818017663850368	0.41750808573342	-0.82989496847353	-1.98499124852132	0.181589075712034	0.539390464566319	-0.502515765848652	-1.50243410954124	0.429429620113563	0.483562003241994	0.146530746623739	-0.658391906589492	0.969652191040062	0.409762881577979	0.0144363270484273	FALSE
Job code at visit	20277	20277.9139	Categorical single	2	UK Biobank Assessment Centre > Verbal interview > Employment	100073	binary	41266/131(41397)	0.724414486308925	-0.0617622206204073	-0.406801365988957	0.281781093031873	0.175233967053696	0.0354463216708793	FALSE	binary	248401/845(249246)	0.659000078773306	-0.00104524817064599	-0.0056864829349082	0.00359943446366719	0.00236837140559078	0.0334506130202038	FALSE	binary	252931/861(253792)	0.665277808655708	0.227714726665833	-0.103850406911857	0.56318790466393	0.169775887077443	0.187510568139809	-0.152152032455895	0.52946341490927	0.173469607598575	0.201059850734769	-0.133806729467348	0.539178326194929	0.171282919501096	-0.0107230086031777	-0.358498032498287	0.337677734355493	0.17715691341349	0.0705932791462042	-0.274335227108705	0.416735850262287	0.175864386095269	0.0545739820199177	-0.280238367421028	0.392639221999183	0.171255311108214	0.294917331073734	-0.0254466399056765	0.621376016720934	0.164650780068863	0.0110468523522456	-0.328553724404834	0.352938372879161	0.173437910657219	0.0435216957684444	-0.29867357337152	0.387485081649624	0.174620083537545	0.0374484101105594	-0.304744858638784	0.38140985368868	0.17461907025983	0.0618503247534992	-0.281695220745013	0.406891053406631	0.175235027544621	0.0362548667920731	FALSE
Operative procedures - OPCS4: M53.6 Introduction of transobturator tape	41272	41272.M536	Categorical multiple	240	Health-related outcomes > Hospital inpatient > Summary Operations	2005	binary	63969/106(64075)	0.724570930006162	0.0685615732296061	-0.313547905505712	0.451585274239967	0.194602962184208	0.0354496474657443	FALSE	binary	382519/790(383309)	0.815449131957412	0.000571500258379423	-0.00422603924495665	0.0053752123178849	0.00244874339375772	0.0411025729580383	FALSE	binary	389625/802(390427)	0.105857638110244	0.00989050773146496	-0.369031627008126	0.388812623540348	0.192758767278619	0.277173431979008	-0.0805734393417754	0.639526691635425	0.183209574576132	0.46173411768636	0.123476551899629	0.808644645075328	0.174361091909475	0.163321879256753	-0.195755109312304	0.526716271772501	0.183809607222642	0.242115461119308	-0.114290734540322	0.603409575025828	0.182601894660773	0.170752874265854	-0.180648296705731	0.528089515018552	0.18033217120105	0.092850073041206	-0.270538834862941	0.459631841877951	0.185758307441925	0.164760053350167	-0.187834394973323	0.52303950531183	0.18087311174712	0.201513072237809	-0.153584104610463	0.561771685702135	0.182008148894803	0.362707201077651	0.0208231459626706	0.712501739678193	0.176010847214403	-0.0683459291084198	-0.451352106960453	0.31374619502347	0.19459258629127	0.00740408591801916	FALSE
Operative procedures - OPCS4: V40.4 Posterior instrumented fusion of lumbar spine NEC	41272	41272.V404	Categorical multiple	240	Health-related outcomes > Hospital inpatient > Summary Operations	2005	binary	64023/52(64075)	0.7250229986757	0.097635554051986	-0.448080688520863	0.647175616836657	0.27768546965161	0.0354529732606093	FALSE	binary	382956/353(383309)	0.172601110277074	0.00499473542349713	-0.0021798078815646	0.0122024455029	0.0036670458251645	0.00983206700051805	FALSE	binary	390068/359(390427)	0.576991331833581	-0.14252746519777	-0.706686786741115	0.413315915988777	0.283878210013685	-0.182930868366845	-0.76418073179646	0.384652546184154	0.291083132652985	0.0837355262736	-0.442051292459066	0.612817205616202	0.267564926621013	0.0711955032309978	-0.449546227335796	0.596714264347051	0.265405243441537	-0.0549037461500417	-0.60444225435263	0.490810691891014	0.277685297112908	0.314131355022621	-0.166192184504372	0.810748184832928	0.24798352971547	0.310054895131391	-0.176059669166432	0.810853722382028	0.250493255593476	0.25862090780754	-0.2274871910643	0.759413597314148	0.250489993134695	0.0690712603562403	-0.45167198851039	0.594591575037386	0.265406039569686	0.0590710406440112	-0.461669168377746	0.584588306130816	0.265404457601056	-0.0979378984934861	-0.647469476701673	0.447769474226708	0.277681636253359	0.0323176866879566	FALSE
Operative procedures - OPCS4: Q41.2 Hydrotubation of fallopian tube	41272	41272.Q412	Categorical multiple	240	Health-related outcomes > Hospital inpatient > Summary Operations	2005	binary	64062/13(64075)	0.725143975857634	0.195461011355083	-0.907626321653177	1.32981163179872	0.556880791820568	0.0354562990554743	FALSE	binary	383191/118(383309)	0.635595108424811	0.00299544625581612	-0.00938607917724809	0.0154470980624619	0.00632501840891112	0.0322828527024694	FALSE	binary	390307/120(390427)	0.557134070570903	0.358601293036564	-0.599435344941847	1.37261632097886	0.493369990546198	0.203807716336871	-0.82187696373069	1.252875626561	0.518101876743625	0.295501861791152	-0.692864699562862	1.32538130087188	0.504522112646103	0.677044051517692	-0.201038860922894	1.6483022697423	0.463506179729931	0.260012546278151	-0.728321041195667	1.28985934238612	0.50450432369596	0.344524396357912	-0.588348236069489	1.34525120227281	0.48404103506023	0.188270597466275	-0.800031187075212	1.21808732699736	0.504487582778397	0.692532229911032	-0.171890496955168	1.65630111525951	0.458327940006618	-0.0370804198198634	-1.10985467123881	1.03569467426958	0.535031154606547	0.735741048066837	-0.128698575540154	1.6995220945821	0.458335564470157	-0.196254714247418	-1.33052594212248	0.90673836253638	0.556833214557765	0.0314143225862899	FALSE
Operative procedures - OPCS4: F32.6 Uvulopalatoplasty	41272	41272.F326	Categorical multiple	240	Health-related outcomes > Hospital inpatient > Summary Operations	2005	binary	64049/26(64075)	0.72517363247303	-0.138175367059433	-0.926948296546901	0.635128179682261	0.393574144020115	0.0354596248503392	FALSE	binary	383173/136(383309)	0.819014928964008	-0.00134645093482647	-0.0128860571937458	0.0102103602731541	0.00588384909831597	0.0412817302711103	FALSE	binary	390287/140(390427)	0.976466014641749	0.166111892213414	-0.607099639459401	0.954794351294424	0.393531251551479	-0.0134156175306387	-0.848241166788758	0.811548025238094	0.417551923353182	-0.0619956334117076	-0.89682044144835	0.76296744148482	0.417551497067144	-0.319786606563409	-1.21601934224805	0.540231605679968	0.441071721620206	-0.270124478254072	-1.1663627705412	0.589899688139738	0.441075101849719	-0.400473478203553	-1.29669904931493	0.459536856999093	0.441067094091861	0.0247283107908019	-0.766110925647062	0.823903022973758	0.400445761280908	0.0541096419522798	-0.719087555411712	0.842778646650598	0.393523834572835	-0.0422462378951778	-0.853399410728707	0.768906921343037	0.408371636736719	-0.0523845493228874	-0.863537980746404	0.758768746742068	0.408371732661422	0.135616566467268	-0.637589771383604	0.924294342723565	0.39352863252852	0.0490616387418522	FALSE
Operative procedures - OPCS4: A81.8 Other specified other operations on sympathetic nerve	41272	41272.A818	Categorical multiple	240	Health-related outcomes > Hospital inpatient > Summary Operations	2005	binary	64017/58(64075)	0.725267233508523	0.0923545747003613	-0.424227785522837	0.612007845318959	0.262843968633134	0.0354629506452042	FALSE	binary	382941/368(383309)	0.502536558999184	0.0024024648739086	-0.00461644504632243	0.00944251830612002	0.00358470142013413	0.0257770678639268	FALSE	binary	390054/373(390427)	0.225386142801592	-0.167019470167727	-0.705463231453974	0.362823026122206	0.270925409471339	0.329529474204249	-0.144033060684013	0.8130006113342	0.242988218326021	0.0443057200448691	-0.459867806560074	0.549865479878114	0.256238801364959	-0.217726233434641	-0.75616314852247	0.312109173809222	0.270921774763407	-0.163877409231521	-0.702322465881664	0.365966427239622	0.2709260945573	-0.332087110130726	-0.877702985004517	0.202775329748786	0.27397833150102	0.0953821164175968	-0.391887653403872	0.588788557847511	0.248936386584117	0.016406520833121	-0.474744144513549	0.512611527498774	0.250615714574904	0.0858134279355159	-0.405346618060806	0.582027682755919	0.2506205407423	0.313674455046725	-0.148491911949403	0.788818573500332	0.238021192011955	-0.0919268410680171	-0.611587174856559	0.42466280256821	0.262894540425165	0.0146441226650335	FALSE
Mean L3 in sagittal stratum on FA skeleton (right)	25326	25326	Continuous		UK Biobank Assessment Centre > Imaging > Brain MRI > Diffusion brain MRI > dMRI skeleton	134	cont	5595	0.725267739656655	-0.00895148438709232	-0.0589036679731796	0.041000699198995	0.025480758905596	0.0354662764400692	FALSE	cont	33361	0.498903828557746	0.000243445849949958	-0.00046223064006547	0.000949122339965386	0.000360032577128859	0.0256259713348299	FALSE	cont	33954	0.131017503098307	0.0406866221380826	-0.0101397296566421	0.0915129739328072	0.0259313638580695	0.0179508053861512	-0.0336543250556658	0.0695559358279682	0.0263286930337736	0.00382121553291024	-0.0466624600588214	0.0543048911246419	0.0257565320829855	0.0531835478021863	0.00306676365821613	0.103300331946157	0.0255693458047584	0.0157063277712271	-0.0350489517763059	0.0664616073187601	0.0258951031343099	0.0278580407634987	-0.0211896579495968	0.0769057394765943	0.0250239034835126	0.0226471028792335	-0.0270208930741306	0.0723150988325977	0.0253403761963787	0.0674247958794484	0.0178593198351766	0.11699027192372	0.025288071024524	0.0569193206687307	0.00689903661058743	0.106939604726874	0.0255201119182104	0.024426631037585	-0.0254604335401524	0.0743136956153224	0.0254521439705336	0.0080342328454617	-0.0422096870561582	0.0582781527470816	0.0256342098659112	0.00902926637210727	FALSE
Operative procedures - OPCS4: W91.8 Other specified other manipulation of joint	41272	41272.W918	Categorical multiple	240	Health-related outcomes > Hospital inpatient > Summary Operations	2005	binary	64023/52(64075)	0.725415799351075	0.0974935918484567	-0.448241239209896	0.647051826567039	0.277694480182526	0.0354696022349342	FALSE	binary	383036/273(383309)	0.970666638470694	0.000152851186959304	-0.00799186489174537	0.0083136474328421	0.00415676649570308	0.0485624244517355	FALSE	binary	390145/282(390427)	0.872082835517309	-0.507964615981935	-1.14805225210417	0.0992039558004274	0.315602533692224	-0.0513532850995257	-0.607928587269289	0.499245816745036	0.280668800094393	-0.0266986333974726	-0.569676195786832	0.51444057973354	0.274895892641391	-0.240227286652711	-0.812570586256052	0.321246050367459	0.287330699901274	-0.141698934438704	-0.705854088674772	0.414140135600387	0.283875601188915	-0.225996165115147	-0.782556535230447	0.324587766314942	0.280660787295723	-0.135992849651797	-0.685513703199227	0.409703606131167	0.277675585336988	-0.409587925444581	-1.00048629120602	0.164564472728815	0.295129851362251	-0.244125747634679	-0.816470377460968	0.317349006684691	0.287331400299536	-0.0100414174443322	-0.541177532771125	0.522801301124476	0.269848957669257	-0.0996845079179576	-0.649210648575671	0.446017341458734	0.277678395112862	0.0448488560304475	FALSE
Main speciality of consultant (recoded): Nursing episode	41245	41245.1550	Categorical multiple	270	Health-related outcomes > Hospital inpatient > Summary Administration	2001	binary	63307/465(63772)	0.72546391225629	-0.0326984963440337	-0.215500168831941	0.14979649573346	0.0931176305692008	0.0354729280297991	FALSE	binary	378649/2787(381436)	0.55459819104989	0.000771277107991994	-0.00178654155633434	0.00333100675841574	0.00130532012618249	0.0283737696425488	FALSE	binary	385683/2841(388524)	0.838072020361563	-0.0317177417459772	-0.219144908840742	0.155448305701813	0.0954823574940221	-0.00645732053636332	-0.195342214286598	0.181997935612567	0.0961824043150038	0.102929754937281	-0.0780535240276284	0.284392284093199	0.0923934899244988	0.0214413716380012	-0.161046185156489	0.204235626456219	0.0931138363521095	0.0575302888516525	-0.125770448472729	0.241046967561133	0.0935056050529199	-0.0757981077556071	-0.259260701685164	0.107857230370784	0.093577877925606	0.0220069018296667	-0.159323844492375	0.203774891681946	0.092558096540104	-0.0188127047670324	-0.19975646008751	0.16261043851974	0.0923706374885393	0.0444557146121798	-0.136694717838689	0.226064507642673	0.0924721905992232	0.0817826020757887	-0.0973976314493484	0.261642799892707	0.0915261128514499	0.0326147533388146	-0.14987684583126	0.215413043332855	0.0931161730582301	0.0434402204820858	FALSE
Treatment/medication code: aprovel 75mg tablet	20003	20003.1141153006	Categorical multiple	4	UK Biobank Assessment Centre > Verbal interview > Medications	100075	binary	63991/52(64043)	0.725526110210353	0.0974520782241598	-0.448278793958989	0.64700656042962	0.277691648598596	0.0354762538246641	FALSE	binary	382716/307(383023)	0.688771940021068	-0.00156886321782227	-0.00924705161825591	0.00611529642914939	0.00391657435498419	0.0349292004835089	FALSE	binary	389825/313(390138)	0.976135139956354	-0.0974950774512106	-0.654106120062165	0.45314065457575	0.280683869098921	0.107607747719727	-0.423588827147542	0.640510631105606	0.269876969883891	-0.287032874516418	-0.877982078375497	0.287173435286485	0.295153426786456	-0.0709192354632709	-0.613932924150449	0.470256423841274	0.274911153949913	-0.050700326056158	-0.60027557699878	0.495051461684362	0.2777005531085	-0.099716799123995	-0.636611875161139	0.437178476310677	0.272305463457988	0.0811305768640415	-0.434901345654771	0.603324823286596	0.263385733223764	0.0287954433054336	-0.487229401973856	0.550982716636567	0.263382076290112	-0.0325476926986626	-0.569449912845767	0.504354698524307	0.272309323959453	-0.251218678695714	-0.823599796315019	0.310293965063948	0.287346590727464	-0.0973388987909179	-0.646905732983825	0.448404217124969	0.27769601604015	0.0490485148081718	FALSE
Operative procedures - OPCS4: F36.3 Drainage of abscess of peritonsillar region	41272	41272.F363	Categorical multiple	240	Health-related outcomes > Hospital inpatient > Summary Operations	2005	binary	64026/49(64075)	0.725555626279611	-0.100469003329429	-0.668808277354798	0.461393958390106	0.286427646098332	0.035482905414394	FALSE	binary	383044/265(383309)	0.75539112044847	-0.00131369656299314	-0.00957912281741394	0.00696048709149001	0.00421628336576319	0.0381432395095838	FALSE	binary	390155/272(390427)	0.182518887552045	0.133052058930726	-0.428766246114796	0.701346712109418	0.286404929702157	0.194254228565571	-0.367571861058067	0.762556785826758	0.286409139398605	-0.915994830122142	-1.74099215338878	-0.178880418965561	0.39310931822636	-0.335238176333411	-0.977518654662915	0.287194829655703	0.319973611956985	0.0990159437011291	-0.469136078357968	0.671659138986218	0.289077591693452	0.0455628415315467	-0.51032804617556	0.609768319542002	0.283897009109343	0.0269375133057087	-0.541203324866981	0.599569807197555	0.289071644693551	-0.14487785350174	-0.735113822164051	0.442804947103546	0.298353437131981	-0.134151579891018	-0.733015218883313	0.459361200845163	0.301962264250168	0.0327920352901799	-0.535351109482598	0.60542637914135	0.289072744350612	0.100525467219505	-0.461286993420153	0.668814625286152	0.28640195749015	0.0120346471849162	FALSE
Operative procedures - main OPCS4: F36.3 Drainage of abscess of peritonsillar region	41200	41200.F363	Categorical multiple	240	Health-related outcomes > Hospital inpatient > Summary Operations	2005	binary	64026/49(64075)	0.725555626279611	-0.100469003329429	-0.668808277354798	0.461393958390106	0.286427646098332	0.0354795796195291	FALSE	binary	383050/259(383309)	0.739974552268807	-0.00141557076244679	-0.00977624168974115	0.00695349338058082	0.00426465225532414	0.0374697806941806	FALSE	binary	390161/266(390427)	0.216591545575886	0.0937892886627984	-0.474370155725906	0.666439657108477	0.289079679442145	0.19451366731046	-0.367318947012906	0.762822618315172	0.286410902343403	-0.915612095308709	-1.74061368246126	-0.178492587389662	0.393103227625019	-0.335116610855586	-0.977402353099445	0.287322007850634	0.319974180976189	0.0582853708401735	-0.516683821412759	0.635594109861094	0.291947379754567	0.00789207826789292	-0.553912572348101	0.576173476040979	0.286396023441528	-0.0563565817420645	-0.638658787473865	0.52594576510992	0.295027273615712	-0.14470642816759	-0.734948070411865	0.442982106309605	0.298354565086911	-0.182949260632204	-0.791210137628447	0.416882434576089	0.305879657584801	0.0326271953175762	-0.535522020899515	0.605267507017097	0.289074205601064	0.100813689278471	-0.461004986756886	0.669108937211834	0.286403539389529	0.0141454131851787	FALSE
Treatment/medication code: calcium+ergocalciferol tablet	20003	20003.1140877630	Categorical multiple	4	UK Biobank Assessment Centre > Verbal interview > Medications	100075	binary	64017/26(64043)	0.725674045960184	-0.137915457586704	-0.926698991741659	0.635399224223539	0.393588588998664	0.035486231209259	FALSE	binary	382854/169(383023)	0.411596892546281	0.00434427742590215	-0.0060168796980675	0.0147685161428788	0.00529651754570216	0.0213974270419617	FALSE	binary	389967/171(390138)	0.867488667806312	0.0972100484519855	-0.693639495385837	0.896394753685915	0.400449115830666	-0.116954863153421	-0.979703127184577	0.724082668960011	0.428296633274761	0.090844458941295	-0.700003939280089	0.890028052373226	0.400448544178523	-0.121808232042198	-0.956620726464026	0.703141884389051	0.417542486064942	0.100673388264445	-0.690178442183194	0.899860368762155	0.400450339357881	0.3039734384124	-0.416989600501225	1.0609714285225	0.372814545507316	0.547190569792014	-0.139406784611739	1.28285808956002	0.359009186913647	0.0433769644268044	-0.729817387779042	0.832042975047366	0.393520257483296	0.118199899408621	-0.655006460656029	0.906877630957451	0.393526589280982	0.303527598048318	-0.428353476230607	1.06721758573549	0.377169389974965	0.134600856658227	-0.638607037327226	0.923280085275644	0.393527401404409	0.0446563716698018	FALSE
Operative procedures - OPCS4: K58.2 Percutaneous transluminal electrophysiological studies on conducting system of heart	41272	41272.K582	Categorical multiple	240	Health-related outcomes > Hospital inpatient > Summary Operations	2005	binary	63876/199(64075)	0.725930153531667	-0.0498110638699015	-0.329282307072917	0.228753722210752	0.142130213535058	0.035489557004124	FALSE	binary	382164/1145(383309)	0.954885179787677	-0.000114936439924932	-0.00409572079324307	0.00386937339966484	0.0020316145709497	0.0477529787601451	FALSE	binary	389250/1177(390427)	0.840152422314552	-0.0691182831924552	-0.359963890515051	0.220514326842344	0.147826387654021	0.0598707169835934	-0.224817215620919	0.344418305046646	0.144973246492252	0.0545885371689298	-0.226150281291256	0.335860941237459	0.143139334197148	-0.13280957244091	-0.424595828776446	0.157596204126107	0.148261205075014	-0.0199874409412148	-0.307206533479035	0.266651671989785	0.146146447210842	0.0313476708830835	-0.242457610724144	0.30685061518539	0.139913832856136	-0.0168078233436815	-0.297529318564847	0.264447325819945	0.143130469209011	-0.140520344307138	-0.426845808520927	0.145374627949813	0.14573063039542	0.117962600175789	-0.154609437512162	0.392439857515187	0.139340235457669	0.00340602932178955	-0.276572719823307	0.284045189885785	0.142785538852164	0.0495469674682978	-0.228986026491864	0.328986516135789	0.142113952929933	0.0435233387287283	FALSE
Treatment/medication code: fluoxetine	20003	20003.1140879540	Categorical multiple	4	UK Biobank Assessment Centre > Verbal interview > Medications	100075	binary	63352/691(64043)	0.726018374157652	-0.0268389434050775	-0.177135735103314	0.12325672665497	0.076593667510721	0.035492882798989	FALSE	binary	378614/4409(383023)	0.219666990902536	0.0012781537738771	-0.000762630598066718	0.00332029978440721	0.00104150323499307	0.0120359178034882	FALSE	binary	385661/4477(390138)	0.563763933828185	0.0230998860834204	-0.128668332891869	0.174912417394312	0.077406544356397	0.0806746231891485	-0.0710046171050523	0.232409140389264	0.0773641937102955	0.0901469494118155	-0.0591215123934429	0.239695813364736	0.0761932581280404	0.111696836482328	-0.0350413995520825	0.258948622570779	0.07496344931813	0.080359359024905	-0.0693255606824732	0.230285741948252	0.0763955152733893	0.0122376404117583	-0.135111848275818	0.160041151696913	0.0752594801960975	0.1553453176993	0.0109236562718815	0.30049163781264	0.0738368536963401	0.0991489194115195	-0.0455752353021946	0.244568464661206	0.0739834289637193	0.12019571682085	-0.0260033103437563	0.266957683332772	0.0747012963380364	0.101286086096307	-0.045446254734375	0.24853205594089	0.0749604346143853	0.0270925827885601	-0.12299585975029	0.177382757510455	0.0765908175136813	0.031722735027779	FALSE
Area of inferiortemporal (left hemisphere)	27149	27149	Continuous		UK Biobank Assessment Centre > Imaging > Brain MRI > T1 structural brain MRI > Freesurfer DKT	196	cont	5961	0.726022385651825	-0.0081837952041029	-0.053981515588117	0.0376139251799112	0.0233618655402446	0.0354962085938539	FALSE	cont	35529	0.0661529009953521	0.000598795747115969	-3.99900836656754e-05	0.00123758157789761	0.00032590602271104	0.00463650492142981	FALSE	cont	36160	0.278033072877233	-0.0417057738559293	-0.087841212964252	0.00442966525239325	0.0235381336634929	-0.0170777237220663	-0.0637182772667454	0.0295628298226128	0.0237958412164741	-0.00206532102555246	-0.047730705410525	0.0436000633594201	0.0232983134488984	0.0263772858241715	-0.0189216549763774	0.0716762266247203	0.0231113552615049	-0.00102149884594418	-0.0470374884255318	0.0449944907336435	0.0234771909472698	0.0117402133926268	-0.0326412621977176	0.0561216889829712	0.0226432678396275	0.0151505207891492	-0.0297213331059989	0.0600223746842973	0.02289345707175	-0.00417821598244368	-0.0489781717447858	0.0406217397798984	0.0228567749052235	-0.0119691752642978	-0.0573219239061253	0.0333835733775296	0.0231388078269218	0.0173504784161051	-0.0277906205314053	0.0624915773636156	0.0230308249207014	0.00710828425778099	-0.0383309665064272	0.0525475350219892	0.0231829408959491	0.0173739008705543	FALSE
Job code at visit	20277	20277.5314	Categorical single	2	UK Biobank Assessment Centre > Verbal interview > Employment	100073	binary	41195/202(41397)	0.726028051568165	-0.0495754159233823	-0.327725669654233	0.227826055267648	0.141503711819489	0.0354995343887189	FALSE	binary	248027/1219(249246)	0.173024960619148	0.00269610190655092	-0.00118134878997129	0.00658062546651806	0.00197982519209473	0.00985796926264894	FALSE	binary	252552/1240(253792)	0.6818586355931	-0.00740011625593417	-0.290829983739311	0.275759224707617	0.144305925926018	-0.0141518886598634	-0.302766240504911	0.273308151295141	0.146713535348618	-0.0510093319062725	-0.339598355937774	0.236425136998687	0.146700485197898	-0.0208793927562514	-0.301149782153356	0.259650678145178	0.142836239613765	0.112967025494436	-0.161717812592074	0.388853401391586	0.140239155980801	-0.00860522884423259	-0.28255105756856	0.266650771442054	0.139890998032559	0.170853685887612	-0.0950215232347412	0.439365328998411	0.136128219490226	-0.139503864110191	-0.423673280987745	0.144255109216619	0.144645460062865	0.0871046092838675	-0.184995415337703	0.360826785665535	0.139032912203866	0.107048107355156	-0.1632469403737	0.379261279980741	0.138191206709351	0.0495512197679826	-0.227831029625281	0.327682390220269	0.141494003088737	0.0369569972439739	FALSE
Date D59 first reported (acquired haemolytic anaemia)	130638	130638	Date			2403	binary	64023/52(64075)	0.726152845803596	0.0972193189740539	-0.448506305283508	0.646768595382185	0.277689574067041	0.0355028601835839	FALSE	binary	383041/268(383309)	0.309550330574271	-0.00426020605793192	-0.0124876977754373	0.00395905492523271	0.00419270745400822	0.0164975824555345	FALSE	binary	390151/276(390427)	0.295624407595228	-0.18714159325201	-0.759491335724573	0.374338502099597	0.287333943740378	-0.182304162448127	-0.763547627636795	0.385272564453301	0.291079032143968	-0.238749669928063	-0.819986162142016	0.328819707197179	0.291075206906224	-0.439991433824486	-1.05307238611212	0.149158024026049	0.304399164777671	-0.0958149466336474	-0.652386072620178	0.454780003298021	0.280666338394145	-0.0334614491869687	-0.559232279738214	0.495604561305976	0.267556046612505	0.201847899319922	-0.297642623688624	0.712251307456709	0.256271444349205	-0.571850446037443	-1.19772555289327	0.025863415617474	0.309714480295682	-0.442577799662596	-1.05566035381007	0.146573450740142	0.304399988426139	-0.398597893122318	-1.00007342750782	0.182728736211888	0.29955762562266	-0.0982081568521125	-0.647733016265486	0.447492399034111	0.277677455023495	0.018445688787786	FALSE
Operative procedures - main OPCS4: W12.8 Other specified angulation periarticular division of bone	41200	41200.W128	Categorical multiple	240	Health-related outcomes > Hospital inpatient > Summary Operations	2005	binary	64064/11(64075)	0.726398723868088	0.211436592644843	-0.988799131254211	1.45571802690894	0.605619226349564	0.0355061859784489	FALSE	binary	383243/66(383309)	0.864982215123859	0.00143797275640031	-0.0151408242424793	0.0181115087507486	0.00845863454668815	0.0434575202901053	FALSE	binary	390360/67(390427)	0.224994884632641	-1.0850722460554	-3.00577767443635	0.382997872306892	0.816495495319213	0.217359541238224	-0.884892221338184	1.35092919944177	0.556422554114298	-1.09043528166201	-3.01113919257171	0.377632275176454	0.816494424085981	0.117790390249805	-0.984452645156964	1.25135180689619	0.556417828585666	0.421298367056986	-0.598848027076837	1.51443223196185	0.527126388134355	0.400696592719996	-0.590082630572585	1.47901863864264	0.51648147147575	-0.753386038258061	-2.30926090432994	0.579202862098212	0.707147598790645	0.0438658509176478	-1.05837167981702	1.17742200726901	0.556414859584101	-0.0409030555451106	-1.20314892068542	1.12134285622932	0.577417381854814	-0.738471721193646	-2.29434712460062	0.594117911115727	0.707148064237287	-0.206651000237176	-1.45091837770172	0.993570082162758	0.605595046936993	0.0146244367645129	FALSE
Job code at visit	20277	20277.3432	Categorical single	2	UK Biobank Assessment Centre > Verbal interview > Employment	100073	binary	41319/78(41397)	0.726400314437996	-0.0793995160075793	-0.527905126540069	0.365716095476173	0.227029485525047	0.0355095117733138	FALSE	binary	248742/504(249246)	0.879129508112556	-0.000465749515537856	-0.00646666797327073	0.00554266196681753	0.00306251404840135	0.0441374546710413	FALSE	binary	253284/508(253792)	0.378686965734569	0.137695716435158	-0.304421474130614	0.583950723761304	0.225708085875594	0.39089269508675	-0.0296966699262478	0.82101664827603	0.216207689759157	-0.218250781865288	-0.711988895583086	0.265887006162554	0.248229884761252	0.179376361231976	-0.2522109866581	0.617762417295784	0.221068034621922	0.224220313857	-0.207377703045322	0.662616753134127	0.22107347981081	0.115359821760988	-0.313833428574144	0.551946544885759	0.220009802267184	0.0884965289021423	-0.35080910762554	0.532652168044294	0.224469729158259	0.218010309081498	-0.20253810762326	0.648095054077397	0.216186993958878	-0.162458269882325	-0.636444828201478	0.307311424529066	0.239653852696867	0.0712171008984335	-0.370884549101706	0.517456861582017	0.225700090308117	0.0817260829687231	-0.363302873151077	0.530146453410479	0.226987764592897	0.0227590883240737	FALSE
Snoring	1210	1210	Categorical single	100345	UK Biobank Assessment Centre > Touchscreen > Lifestyle and environment > Sleep	100057	binary	22319/37379(59698)	0.726409028440718	0.00604843339878476	-0.0278307632990354	0.0399294097451471	0.0172859376290359	0.0355128375681788	FALSE	binary	133162/223691(356853)	0.190118297203749	-0.00031776631464592	-0.000793125343521092	0.000157576131878533	0.000242529807142145	0.0106738905197721	FALSE	binary	135605/227847(363452)	0.421994055372667	0.0170032139333251	-0.0172172001663194	0.0512251569341597	0.0174599833115078	0.00714290883070693	-0.0275599135185517	0.0418494967795126	0.0177066801137764	-0.0103252826038429	-0.0444938399042999	0.0238433539115036	0.017433157076092	0.00667286375705276	-0.0271184047720282	0.0404628859848405	0.0172403242353189	-0.012850896093799	-0.0470668890941132	0.0213653371189884	0.01745740005823	0.0239042296887854	-0.00933406786034345	0.0571390170473198	0.0169576176248827	-0.0121396849849428	-0.0457197696697248	0.0214373112749543	0.0171321080725452	-0.0109089586851239	-0.0440853291585662	0.0222623012816562	0.0169256151077895	0.00435867658234798	-0.02940316680209	0.038119058980147	0.0172252566643198	-0.00844329948655313	-0.0421227557655108	0.0252336745238264	0.0171829625107461	-0.00601392714187014	-0.0398747590077205	0.0278455524435017	0.0172757891003188	0.0248523557460956	FALSE
Arm BMC (bone mineral content) (left)	23220	23220	Continuous			125	cont	2086	0.726418086742161	0.0094106183614995	-0.0433843399258912	0.0622055766488902	0.0269210387600687	0.0355161633630438	FALSE	cont	12653	0.885723305666573	5.34587638478994e-05	-0.000675774460592516	0.000782691988288315	0.000372029002074604	0.0444353306855465	FALSE	cont	12871	0.920924960372051	0.0207689492183782	-0.0318831286029342	0.0734210270396905	0.0268612696714747	-0.0174270089552828	-0.071231194818702	0.0363771769081365	0.0274490353606985	-0.0097451953478616	-0.0625677728171004	0.0430773821213772	0.0269482526968623	0.00850292284354476	-0.043769624231287	0.0607754699183765	0.0266676462068048	0.00360106584869267	-0.0492679464269528	0.0564700781243381	0.0269719421296187	0.0128310855142737	-0.0383746853586697	0.0640368563872171	0.0261234138721326	-0.00830988696573424	-0.0603685823638778	0.0437488084324093	0.0265585464752289	0.0147906531427696	-0.0371983172133309	0.0667796234988701	0.0265229751695051	-0.010510862875693	-0.0617801463042532	0.0407584205528673	0.026155815782077	0.0165978605307919	-0.0349254039672332	0.068121125028817	0.0262853881423834	-0.0106465600262386	-0.0631934706418533	0.041900350589376	0.0268076169992586	0.0468830657509077	FALSE
Operative procedures - secondary OPCS4: T86.2 Sampling of axillary lymph nodes	41210	41210.T862	Categorical multiple	240	Health-related outcomes > Hospital inpatient > Summary Operations	2005	binary	63646/429(64075)	0.726443949191574	0.0340316353023556	-0.156719731315482	0.224863694232829	0.0972732541636575	0.0355194891579087	FALSE	binary	380790/2519(383309)	0.665528558047246	-0.000595392881120987	-0.00329426733223441	0.00210472303541429	0.00137721562934288	0.0337635986876187	FALSE	binary	387862/2565(390427)	0.927642584968098	-0.0835765139677659	-0.278677816101879	0.110926571592542	0.0993149544643674	-0.025008986077394	-0.219599800521988	0.169049099913832	0.0990718629018906	-0.0249862188384618	-0.216717438411049	0.166548803987686	0.097701817010172	0.0183182685706481	-0.169081954644873	0.206026932189173	0.0956253649903184	-0.0117057171512882	-0.20319920145349	0.179620503576337	0.097588175627331	0.00306615375905819	-0.181693099888001	0.188433543030204	0.0943569405520407	-0.079947782444152	-0.270912375979041	0.110906143885833	0.097333237045228	-0.0360510448348855	-0.22237644223586	0.150701870904697	0.0951083608959839	-0.0447557067938363	-0.235024166031389	0.145485616353001	0.0970001448266604	-0.153831697454195	-0.349449272482998	0.0411205682422581	0.0995605674098797	-0.0360715935823959	-0.22682099494217	0.154595471035545	0.0972309529056147	0.0471192965571547	FALSE
Operative procedures - secondary OPCS4: C65.2 Injection of bleb	41210	41210.C652	Categorical multiple	240	Health-related outcomes > Hospital inpatient > Summary Operations	2005	binary	64025/50(64075)	0.726487414524222	0.0990260085588561	-0.457585294107003	0.659774035254126	0.283212624870455	0.0355228149527737	FALSE	binary	383052/257(383309)	0.499952709179008	0.00289127971720316	-0.00550393713014556	0.0113197537812581	0.00428839536433688	0.0256734588154032	FALSE	binary	390164/263(390427)	0.66008726558996	-0.347392735861546	-0.964268592057348	0.247392263631706	0.306737792425547	-0.354093532414524	-0.983698542471081	0.249192139281795	0.312022272510882	-0.536863063311819	-1.19633551420387	0.08613408001494	0.32433455719516	-0.346892327783838	-0.952230305381603	0.240136832491954	0.301930908898941	-0.187441265247763	-0.77267896484584	0.38596926502613	0.293521258530106	0.140017324947871	-0.371841268465659	0.662394739664612	0.262368685722603	-0.31966852520658	-0.914501405568336	0.260258518053042	0.297540572501709	-0.277057973694083	-0.853449344542871	0.290302758552551	0.289800019320929	-0.155014386308733	-0.723280569771298	0.406774894067882	0.286377882856675	-0.0850493390452763	-0.638797368843815	0.466713030737389	0.280238020403756	-0.0996442512786282	-0.660381832894278	0.456955913466879	0.283197549435855	0.0360492584977471	FALSE
Volume of PuI (left hemisphere)	26666	26666	Continuous		UK Biobank Assessment Centre > Imaging > Brain MRI > T1 structural brain MRI > Freesurfer subsegmentation	191	cont	5961	0.726593346094769	0.00838130940942843	-0.0386237838035038	0.0553864026223606	0.0239777582407899	0.0355261407476387	FALSE	cont	35529	0.00599196015099959	0.000926635652832245	0.00026575718268672	0.00158751412297777	0.000337177600569086	0.000854774650319461	FALSE	cont	36160	0.121936312081727	-0.0213230482090496	-0.0690339172918817	0.0263878208737825	0.0243419123211623	-0.0183002979145507	-0.0665335300486647	0.0299329342195633	0.0246084200549042	-0.0174910457385988	-0.0647158086999553	0.0297337172227577	0.0240939027414752	0.0225374689371007	-0.0243083371481408	0.0693832750223422	0.0239005603180564	0.00478638788659642	-0.0428009527127612	0.052373728485954	0.0242788885370287	0.0227622833979439	-0.0231347279347573	0.0686592947306451	0.0234164886773362	0.017100771784655	-0.0293033632593133	0.0635049068286234	0.0236752213550876	0.0358644879598941	-0.0104652937785046	0.0821942696982929	0.023637286568324	0.0148510674769087	-0.0320503838762763	0.0617525188300937	0.023928950331892	0.0371427225804848	-0.00953985167838511	0.0838252968393547	0.023817280032412	-0.00884486873278012	-0.0558357760771957	0.0381460386116354	0.0239745904540905	0.00842775274508946	FALSE
Job code at visit	20277	20277.8114	Categorical single	2	UK Biobank Assessment Centre > Verbal interview > Employment	100073	binary	41353/44(41397)	0.72661892907582	0.105560521059864	-0.488194789138731	0.704661245934346	0.302088688452601	0.0355294665425037	FALSE	binary	248917/329(249246)	0.75036072950783	-0.00120561193719208	-0.00863168990126071	0.00622892235236873	0.00378867098635334	0.037920911759627	FALSE	binary	253459/333(253792)	0.669792445313392	0.404068320502944	-0.119769756221893	0.946026201119645	0.270277412173919	0.155497586905625	-0.412931953195025	0.728414122181091	0.289209498815209	0.0339816833165527	-0.548585853708389	0.616549470293752	0.295155877847831	0.0833022425882249	-0.478763635304379	0.651839060639056	0.286521009996921	0.0959421281095278	-0.472468619560762	0.668840115471952	0.289199665624186	0.303291837837291	-0.216862769124371	0.842649027785269	0.268698882931873	0.208347379600107	-0.332261819412115	0.762033494425048	0.277426544666439	0.0176050289721123	-0.544444531711385	0.586125900100708	0.286512571498195	0.428982987007767	-0.0844488419529911	0.963599996850277	0.26582007441855	0.141186217744737	-0.409452169082064	0.701835618781691	0.281684923484712	-0.103502820399197	-0.70261143979752	0.490259457149867	0.30207993115019	0.036451725797279	FALSE
pp 52 antigen for Human Cytomegalovirus	23008	23008	Integer		Biological samples > Assay results > Blood assays > Infectious Diseases > Infectious Disease Antigens	1307	cont	1178	0.726670575847842	0.0201850944194166	-0.0932990444897493	0.133669233328583	0.0578414412547035	0.0355327923373686	FALSE	cont	7077	0.762563141077689	0.000243776236419021	-0.0013384205314951	0.00182597300433315	0.000807119941132118	0.0384734933517527	FALSE	cont	7225	0.938472421393878	0.0295153221707097	-0.0833680507082183	0.142398695049638	0.0575849486903792	0.026949887458879	-0.0893261809131615	0.14322595583092	0.059315657039274	0.0575774809321604	-0.0560305057913511	0.171185467655672	0.0579545943697782	0.0273463541617767	-0.0853129828594335	0.140005691182987	0.0574706617671375	-0.0132643114884117	-0.127754547553004	0.101225924576181	0.0584046543010381	0.0581837515111425	-0.0526040980256276	0.168971601047913	0.0565159639403658	0.0152619464242686	-0.0968193759334617	0.127343268781999	0.0571758004081092	0.0392930555493252	-0.0719197857750026	0.150505896873653	0.0567327640736024	0.0367610152954266	-0.0774337815216147	0.150955812112468	0.0582539425223458	0.0560575407646202	-0.0563284197801516	0.168443501309392	0.0573312048217311	-0.0212459968102842	-0.134072255416793	0.0915802617962249	0.057555813111216	0.0475458244017674	FALSE
Mean intensity of Cerebellum-White-Matter (left hemisphere)	26540	26540	Continuous		UK Biobank Assessment Centre > Imaging > Brain MRI > T1 structural brain MRI > Freesurfer ASEG	190	cont	5961	0.726839956969025	-0.00900325963464897	-0.0595439400214472	0.0415374207521493	0.0257812958725561	0.0355361181322336	FALSE	cont	35529	0.00780013730124472	-0.00096681679700688	-0.00167906304812261	-0.000254570545891147	0.000363385240727614	0.00100371265757209	FALSE	cont	36160	0.00285894990434226	0.00253191724774822	-0.0488965849185592	0.0539604194140556	0.0262386352335683	0.0456410893909726	-0.00635047837927118	0.0976326571612163	0.0265259092620142	0.0425635287092492	-0.00834098992454368	0.093468047343042	0.0259713007361803	0.0087987917791856	-0.0416972416415129	0.0592948251998841	0.0257628930623572	-0.0230342601003407	-0.0743296084381371	0.0282610882374557	0.0261707006333158	-0.043789397547376	-0.0932627060853714	0.00568391099061945	0.0252411025374307	-0.00207129429521631	-0.052091241647068	0.0479486530566353	0.0255199956771706	-0.0382059946902124	-0.0881457951235513	0.0117338057431264	0.0254791050101014	-0.001319778115767	-0.0518757926862117	0.0492362364546777	0.0257934952273588	-0.0389685964439033	-0.0892886790069138	0.0113514861191072	0.0256731235730771	0.0104578875254288	-0.0401945534511415	0.0611103285019991	0.0258426916299496	0.000522770024935474	FALSE
Operative procedures - main OPCS4: X59.8 Other specified anaesthetic without surgery	41200	41200.X598	Categorical multiple	240	Health-related outcomes > Hospital inpatient > Summary Operations	2005	binary	64051/24(64075)	0.727035449724932	-0.142811262807787	-0.965906137487359	0.662083973258481	0.409709764565227	0.0355394439270986	FALSE	binary	383144/165(383309)	0.560338487231123	0.00311599343628022	-0.00736345564922703	0.0136491958676676	0.00535401208928263	0.0286479019167674	FALSE	binary	390260/167(390427)	0.604610799370847	-0.0793132622562923	-0.954958227394571	0.784478277518412	0.437007820331186	-0.0278203510343755	-0.903468309199647	0.835974244249269	0.437009441322352	0.179109385693209	-0.625781380257709	1.00220023159513	0.409753924868515	0.511856528212622	-0.214805769457925	1.28818820341173	0.378952662235854	0.512162652293431	-0.224156645771458	1.29437459050612	0.382795200974625	-0.308605351730255	-1.21726319532987	0.573691646969444	0.449538502549705	0.434082434061601	-0.302226864716994	1.21628546421416	0.38279022162332	0.326805518463033	-0.420204635551067	1.11548529341061	0.387033588019607	0.202372938435657	-0.585186974688204	1.01526843437091	0.402992470346965	0.263377508264491	-0.508998244235731	1.06726732305111	0.397038834754106	0.14476351248799	-0.660125155089557	0.967852378422361	0.409752842584852	0.0336541406010762	FALSE
Job coding	22601	22601.92593346	Categorical single	497	Online follow-up > Work environment > Employment history	130	binary	15656/28(15684)	0.727153500318418	-0.132196822631245	-0.890923689201094	0.613228415288775	0.379333154510914	0.0355427697219636	FALSE	binary	93950/171(94121)	0.232061895395517	0.00630581415084712	-0.00402646527451017	0.0167237163920023	0.00528761045791049	0.0127007425315144	FALSE	binary	95692/171(95863)	0.99128488117466	-0.146617402631552	-0.970254377648729	0.658844403149099	0.410040539168968	-0.0636315545201809	-0.887300587286589	0.741864008947589	0.410059373438316	-0.0551881129743326	-0.854859865297433	0.736159230080051	0.400708008965444	0.24427343052284	-0.474860838113642	0.986855886690659	0.368846315832704	0.0157303997973064	-0.763317264402197	0.794778652696698	0.392619451086952	0.0261423529307495	-0.719245364448166	0.784830761676207	0.379310981284032	0.0847201602617188	-0.660682695656048	0.843422958680945	0.379319134187935	0.034327245906119	-0.711067651840801	0.793022178803463	0.379314764740458	0.0976184566279715	-0.647787066348175	0.856323330667175	0.379320496798465	0.342818608316409	-0.355169420678316	1.07224996501611	0.36035211793741	0.132493893947087	-0.612926894981413	0.891214009887174	0.37932863210632	0.0496719016579903	FALSE
Job coding	22601	22601.23193404	Categorical single	497	Online follow-up > Work environment > Employment history	130	binary	15673/11(15684)	0.727217807985446	0.210853173819072	-0.989781406589745	1.45550814646758	0.605787600407832	0.0355460955168285	FALSE	binary	94047/74(94121)	0.720216833350235	0.00287037100857093	-0.0128230248853921	0.0186913555105783	0.00801908050190449	0.0364941288205837	FALSE	binary	95787/76(95863)	0.764077288507831	0.00932998590538236	-1.15329821166083	1.17195765782918	0.577627359015802	-0.609022831676635	-2.16517648899812	0.723941519774328	0.707298119587564	0.173991312141261	-0.928667469691398	1.30794665039553	0.556639400100793	-0.0406399534113641	-1.20325444746693	1.12197423020055	0.577619698458417	0.283759183581275	-0.773041512423121	1.39527993903818	0.540358337787672	0.366690303017113	-0.624511713830125	1.44536916659373	0.516692021459687	-0.770599307497703	-2.32672168005342	0.562324548794776	0.707224708634165	0.175012676230602	-0.881752154666997	1.28650146536781	0.540339536549267	-0.232803631740982	-1.47739680379517	0.967767057006108	0.605779331879957	0.347813255751641	-0.672761389472487	1.44131994654162	0.5273436861351	-0.212945592660525	-1.45755053544632	0.987637389228637	0.605786747840949	0.0403320355221138	FALSE
Treatment/medication code: hydroxocobalamin	20003	20003.1141173348	Categorical multiple	4	UK Biobank Assessment Centre > Verbal interview > Medications	100075	binary	63992/51(64043)	0.727230397770317	-0.0978328874883818	-0.654442548064843	0.452801051649894	0.28068180726552	0.0355494213116935	FALSE	binary	382733/290(383023)	0.906818408948224	-0.000471923026299786	-0.00837274948494104	0.00744081734712891	0.00403148592872449	0.0454822137800035	FALSE	binary	389844/294(390138)	0.75080325647382	-0.0685129784987328	-0.653785443511627	0.511866116391919	0.295291528696454	-0.0650354319895924	-0.659007927228704	0.521246124221448	0.298937370896043	0.0529473272604086	-0.510029270152349	0.618075935202405	0.285906180191869	0.222140793609444	-0.308144796764486	0.764563936847381	0.272027410254287	-0.0638674350529225	-0.649142096257296	0.516513928350424	0.295292707822528	0.154194722873496	-0.376087915013027	0.696615202112469	0.272025906642306	-0.0581866529803663	-0.62802746327532	0.511654167482064	0.288801358868339	-0.454897030177598	-1.09260058763984	0.160617659911393	0.317108064592077	-0.12198959080718	-0.7072568088638	0.458384214027933	0.295288611964389	0.108283914586417	-0.436751781527274	0.661001766685668	0.278306538370482	0.0973997753181309	-0.453215812987082	0.653991276485081	0.280674772912557	0.0398048908526182	FALSE
Operative procedures - secondary OPCS4: T59.4 Excision of ganglion of foot	41210	41210.T594	Categorical multiple	240	Health-related outcomes > Hospital inpatient > Summary Operations	2005	binary	64064/11(64075)	0.727268159323038	0.210737437182142	-0.989497052655627	1.45501761663748	0.605618561665116	0.0355527471065585	FALSE	binary	383218/91(383309)	0.727126159483649	-0.00251151078920712	-0.0166441467282455	0.0116246066480179	0.00719667229362999	0.0368200656190641	FALSE	binary	390335/92(390427)	0.870255339804878	0.41782337477347	-0.602314020654258	1.51094920534142	0.527135122333227	-0.119744748586563	-1.36400743000558	1.08047146713911	0.605607968331982	0.162238763327821	-0.940003006835714	1.29579907029337	0.556431258378832	0.368682477966365	-0.651447972018606	1.46180224503782	0.527131588901958	0.620214185777602	-0.346257817189597	1.68610838453875	0.507612384391142	-0.113549238870504	-1.27579210159946	1.04869364180291	0.577430338717661	0.450467504251733	-0.540290488452648	1.52877133654468	0.516483911537255	0.295942137191358	-0.724183109925026	1.38905735427364	0.527128939711837	0.363175784491513	-0.656956402749965	1.45629707620585	0.52713247511389	-0.0452164004332555	-1.20745391870377	1.11702112981745	0.577427389290601	-0.209000905109177	-1.45326229779954	0.991213946066914	0.60560719661494	0.0447897983288858	FALSE
Arm bone area (right)	23314	23314	Continuous			125	cont	2086	0.727290085359721	-0.0101484299045093	-0.067272275344156	0.0469754155351374	0.0291284112553639	0.0355560729014234	FALSE	cont	12653	0.582777513069385	0.000218842220337423	-0.000562159151315291	0.000999843591990138	0.000398439280022955	0.0297616991883958	FALSE	cont	12871	0.989778011368878	0.0145752978121393	-0.0418244878380117	0.0709750834622903	0.0287732206296491	0.00232017423674008	-0.0553137250383502	0.0599540735118304	0.0294028227319106	0.00346483948035895	-0.0531175817654681	0.060047260726186	0.0288663949959811	-0.015821483814759	-0.0718147242033575	0.0401717565738396	0.0285658152934099	-0.0111905043150313	-0.0678226655376344	0.0454416569075718	0.0288917706123845	0.00453699855105781	-0.0503135338645074	0.059387530966623	0.0279828451944223	0.0090252499955348	-0.0467389170264424	0.064789417017512	0.0284489499819164	-0.00578683635004459	-0.0614763153903048	0.0499026426902156	0.0284108467559634	0.00340903555435858	-0.0515095301596272	0.0583276012683444	0.0280175534310416	0.0219883170548498	-0.0332023077775933	0.077178941887293	0.0281563485868997	0.00951731415819638	-0.0467698186185219	0.0658044469349147	0.0287157490285698	0.0496040946673083	FALSE
Area of superiorparietal (right hemisphere)	26984	26984	Continuous		UK Biobank Assessment Centre > Imaging > Brain MRI > T1 structural brain MRI > Freesurfer desikan pial	193	cont	5961	0.727366425475851	-0.00844623586473187	-0.0559553808303913	0.0390629091009276	0.0242348799746623	0.0355593986962884	FALSE	cont	35529	0.193078323280429	0.000440192929015847	-0.000222744027078601	0.0011031298851103	0.000338227832017707	0.0108098773959592	FALSE	cont	36160	0.307033406653449	-0.0355352872526853	-0.0834049155777652	0.0123343410723945	0.0244229107106123	0.00520934051883691	-0.0431843890350889	0.0536030700727627	0.0246903052562416	0.0108202886027124	-0.036561616069269	0.0582021932746937	0.0241740758721593	0.01900392239479	-0.0279977644115439	0.066005609201124	0.0239800900964556	-0.0127249625734002	-0.0604706513705453	0.0350207262237449	0.0243596772130863	0.0175493440516537	-0.028500390861244	0.0635990789645514	0.0234944076939037	0.015498668431071	-0.0310598776613306	0.0620572145234727	0.0237540013118277	-0.0227014456323237	-0.0691853910064659	0.0237824997418186	0.0237159402960074	0.02668764100832	-0.0203698762271323	0.0737451582437723	0.0240085745788509	0.000936821200251147	-0.0459010906212745	0.0477747330217768	0.0238965326933473	0.00864559865745065	-0.0385016722365281	0.0557928695514294	0.0240543665698239	0.0189772081018417	FALSE
Main speciality of consultant (recoded): Immunopathology	41245	41245.1410	Categorical multiple	270	Health-related outcomes > Hospital inpatient > Summary Administration	2001	binary	63760/11(63771)	0.727424514197401	0.210607318132245	-0.989603308981317	1.4548664744137	0.605544124744243	0.0355627244911534	FALSE	binary	381352/71(381423)	0.945601308405038	-0.000555927386857229	-0.016543223197109	0.0154778076492565	0.00814650348637842	0.0472737869107235	FALSE	binary	388438/73(388511)	0.0922638203433459	0.010249225991361	-1.15196499945255	1.17246338706813	0.577416226674673	0.670468959842578	-0.295965195152496	1.73633191212316	0.507595259839937	-1.77997839120192	-4.71838595055085	-0.0127886179032209	1.0790542704872	-0.217776110730471	-1.46200471490671	0.982403541816421	0.60559013817175	0.0133536157709149	-1.14886178374746	1.17556893631595	0.577416870112272	-0.298100587831107	-1.54233120447254	0.902081157498717	0.605591275346046	-0.242622100256048	-1.48684958354313	0.957556334418589	0.605589487635931	0.586759490206612	-0.359223676563512	1.64204770465329	0.500071843928803	-0.736975041985176	-2.29282892030807	0.595584842782	0.707157970840871	0.241465140720251	-0.814863893071955	1.3525595484999	0.540128775662204	-0.210772129358092	-1.45500577212462	0.989412849185804	0.605593018973052	0.00656634148475436	FALSE
Operative procedures - secondary OPCS4: K45.3 Anastomosis of mammary artery to left anterior descending coronary artery	41210	41210.K453	Categorical multiple	240	Health-related outcomes > Hospital inpatient > Summary Operations	2005	binary	64007/68(64075)	0.727459266952135	0.0846980231801712	-0.392888912616653	0.564512404132422	0.243087982380375	0.0355660502860184	FALSE	binary	382954/355(383309)	0.987812312634177	-5.56609519756032e-05	-0.00719516802497121	0.00709570453497625	0.00364372741409148	0.0493740286651701	FALSE	binary	390062/365(390427)	0.506773334447081	-0.1271525630153	-0.621097061015489	0.360669231086925	0.249216737073013	0.0532338691753582	-0.422309006833317	0.52769757565626	0.241232972840463	-0.596306023827276	-1.17476047898098	-0.0488507153229166	0.285317286231947	-0.219042111851796	-0.718275061194306	0.272588082131899	0.251501264540507	-0.117123182863841	-0.611072275403707	0.370703512637586	0.249219187170857	-0.35494805285985	-0.865818919790613	0.145030664427939	0.256517873398398	-0.276541179422519	-0.781411521827776	0.219140854415507	0.25393383970645	-0.297871582599713	-0.797077502189436	0.19373057233163	0.251487004708007	0.00460557723433302	-0.463067974253438	0.473299478600333	0.237800423450745	-0.0473372932007507	-0.518817448986871	0.424142749487359	0.239459473366611	-0.0839594696554947	-0.563696979276685	0.393551846777252	0.243054010456077	0.0290607638129402	FALSE
Operative procedures - secondary OPCS4: Z86.4 Metatarsophalangeal joint of great toe	41210	41210.Z864	Categorical multiple	240	Health-related outcomes > Hospital inpatient > Summary Operations	2005	binary	63575/500(64075)	0.727504556397448	0.0313192776005629	-0.144938217207005	0.207617160403047	0.0898824319556571	0.0355693760808833	FALSE	binary	380213/3096(383309)	0.13550657522489	-0.00185107478479415	-0.00428123205093956	0.000579502940091336	0.00123992858006126	0.00802106717319979	FALSE	binary	387274/3153(390427)	0.432454779288186	0.168029807176566	-0.00135494903414347	0.338124656233612	0.0865528517639254	0.0159182757378362	-0.162378321188882	0.193960752514546	0.0908458705334106	-0.00240001995922619	-0.178925310998814	0.174064022392135	0.0899929563577126	-0.0321159570039334	-0.207880498366146	0.143668664105629	0.089626225013157	0.0762664899449269	-0.0970870790151612	0.249905401447456	0.0884660249203099	-0.00292071648057977	-0.174152512608985	0.16881908015759	0.0874420206967889	0.0321662132377104	-0.139703680102654	0.204477724349674	0.087750138645653	0.0657832588697352	-0.102583388613772	0.234962067450609	0.0860601805822363	-0.0361731355569383	-0.211935852101695	0.139609694805496	0.0896253006021518	-0.0461465650347758	-0.222089697378973	0.129796573411644	0.089712048141388	-0.0314739661981392	-0.20779691679386	0.144808364198581	0.0898951400149836	0.0253773130933112	FALSE
Operative procedures - OPCS4: Z86.4 Metatarsophalangeal joint of great toe	41272	41272.Z864	Categorical multiple	240	Health-related outcomes > Hospital inpatient > Summary Operations	2005	binary	63575/500(64075)	0.727504556397448	0.0313192776005629	-0.144938217207005	0.207617160403047	0.0898824319556571	0.0355727018757483	FALSE	binary	380213/3096(383309)	0.13550657522489	-0.00185107478479415	-0.00428123205093956	0.000579502940091336	0.00123992858006126	0.00802322569504403	FALSE	binary	387274/3153(390427)	0.432454779288186	0.168029807176566	-0.00135494903414347	0.338124656233612	0.0865528517639254	0.0159182757378362	-0.162378321188882	0.193960752514546	0.0908458705334106	-0.00240001995922619	-0.178925310998814	0.174064022392135	0.0899929563577126	-0.0321159570039334	-0.207880498366146	0.143668664105629	0.089626225013157	0.0762664899449269	-0.0970870790151612	0.249905401447456	0.0884660249203099	-0.00292071648057977	-0.174152512608985	0.16881908015759	0.0874420206967889	0.0321662132377104	-0.139703680102654	0.204477724349674	0.087750138645653	0.0657832588697352	-0.102583388613772	0.234962067450609	0.0860601805822363	-0.0361731355569383	-0.211935852101695	0.139609694805496	0.0896253006021518	-0.0461465650347758	-0.222089697378973	0.129796573411644	0.089712048141388	-0.0314739661981392	-0.20779691679386	0.144808364198581	0.0898951400149836	0.0253795004155912	FALSE
Operative procedures - OPCS4: T96.8 Other specified other operations on soft tissue	41272	41272.T968	Categorical multiple	240	Health-related outcomes > Hospital inpatient > Summary Operations	2005	binary	64026/49(64075)	0.727522011007125	-0.0996956396543268	-0.6679037653543	0.46203399099268	0.286365074590527	0.0355760276706133	FALSE	binary	382995/314(383309)	0.383520876520521	0.00338111312689943	-0.00421894369347132	0.011010717639537	0.00388285811717458	0.0200202901053359	FALSE	binary	390109/318(390427)	0.964199782541477	0.281731922728366	-0.258529769260799	0.83508654945664	0.277266743294602	-0.0720763604568452	-0.680265414193507	0.527681497129634	0.305851227288287	0.172892430649588	-0.382927636713366	0.737029161177976	0.283866542855767	0.0877665975325537	-0.473956650150984	0.65596844776629	0.286361779517566	0.0618190654986281	-0.513060471716885	0.639038872860026	0.291908471199925	-0.0659432260498862	-0.640811705429572	0.511265622170182	0.291902657033486	0.240130758839833	-0.295548411460436	0.790289087249748	0.275315976692122	0.190393922803084	-0.345280465154219	0.740547693349336	0.275313548634245	0.0442016894598844	-0.523858706672811	0.616754687597585	0.289036041684084	0.251527079462861	-0.28415339767959	0.801686650789786	0.275316639165991	0.100199302831732	-0.461525854756859	0.668403031797697	0.286362767621882	0.0485760531956779	FALSE
Treatment/medication code: solifenacin	20003	20003.1141200322	Categorical multiple	4	UK Biobank Assessment Centre > Verbal interview > Medications	100075	binary	63957/86(64043)	0.727551559295506	-0.0752708502891968	-0.501908352191953	0.348578963818737	0.216156479441883	0.0355793534654782	FALSE	binary	382418/605(383023)	0.515310833848935	-0.00181697517668333	-0.0072907516911051	0.00365912362495872	0.00279251713164116	0.0264721118977724	FALSE	binary	389525/613(390138)	0.878079733133114	0.365717840972617	-0.0313740025379595	0.771994666654197	0.204256633783193	0.245947575427588	-0.168250206475464	0.665263885174946	0.211872131191957	0.26882809546569	-0.137108609095604	0.681861899751302	0.208199017944039	0.123612409472529	-0.292819469082498	0.54461708541926	0.212862184804311	0.159121613161643	-0.259665082735215	0.581911346524527	0.213907338995404	0.192821440882838	-0.209382046237005	0.603003806729734	0.20653524171259	0.3059152177914	-0.0895553733066973	0.710946464507029	0.203531823701653	0.183837707047481	-0.218360863379626	0.594015090281423	0.206532688697433	0.259181526924907	-0.143032526363604	0.669373957842749	0.206540556281217	0.112396683573496	-0.304032874302993	0.533399085241838	0.212860999822302	0.0733354145666092	-0.350406176521739	0.499864891738345	0.216101419068643	0.0451047727372151	FALSE
Operative procedures - OPCS4: W57.2 Primary excision arthroplasty of joint NEC	41272	41272.W572	Categorical multiple	240	Health-related outcomes > Hospital inpatient > Summary Operations	2005	binary	63725/350(64075)	0.727631897498714	-0.0373713008793857	-0.248112398878284	0.172952507971105	0.107317504551397	0.0355826792603432	FALSE	binary	381290/2019(383309)	0.875561414252009	0.000240039712471519	-0.00276352163647485	0.00324582323161341	0.00153285808373451	0.0439971507511656	FALSE	binary	388365/2062(390427)	0.545891982709778	0.0523320401784842	-0.159226712291695	0.264146586806388	0.107904847563138	-0.218183718164953	-0.449715346499079	0.0108838525882796	0.117371135145531	-0.0066483021657915	-0.221170188091414	0.207738818314121	0.109313020350118	0.0114532745475927	-0.199463936182972	0.22270768852978	0.10759906479332	0.00313431503028334	-0.211391743334025	0.217525678303103	0.109315156140881	-0.00335146256825906	-0.211308200378115	0.20532371698663	0.106189594346942	0.0791759390928387	-0.126900566967423	0.286213980119891	0.10529472863706	-0.0532175174466793	-0.263499532624938	0.157481313480555	0.107295995324314	-0.0550187391254311	-0.26952404279247	0.159351841801754	0.109304467115429	-0.069958290881226	-0.284807799987034	0.144710407110026	0.109467821328888	0.0366642487586601	-0.173646615428353	0.247391958222035	0.107310841290061	0.0309440482960759	FALSE
Liking for pork chop	20702	20702	Categorical single	96	Online follow-up > Food (and other) preferences	1039	ordcat	23651	0.727841775373428	0.00793678402327861	-0.0367559362282703	0.0526258883963	0.0228021279579811	0.0355860050552082	FALSE	ordcat	142072	0.281932369849106	-0.000343942955215128	-0.00097009425885694	0.000282218676836218	0.000319668821574313	0.0151139699533759	FALSE	ordcat	144693	0.00616467768526011	0.000941346032667991	-0.0441080069441883	0.0459751570063028	0.0230460655077621	-0.0200292318400764	-0.0655895297212938	0.0255284128905495	0.0233163003876396	0.0241070179837844	-0.0207478048547865	0.0689154022756823	0.023002719578984	0.00864476417674378	-0.0356913534196042	0.0523950119843835	0.0226903305705161	0.0105418516855666	-0.0343413718940069	0.0553465511284392	0.0230299166754789	-0.0518661118029737	-0.0951133468176892	-0.00860153969629875	0.0222444808637768	-0.0327841747897278	-0.0763992499243635	0.0103249324310491	0.0225036230705421	-0.0256041257372306	-0.0690357915234385	0.0175946801972611	0.0222541813482438	-0.030011909938716	-0.0741099463680396	0.0143445400407592	0.0226771863876966	0.0265869879453748	-0.0174025711638757	0.0702343867951791	0.0225784380253997	-0.00793660012891392	-0.0525515867010225	0.0364835435863407	0.0228297293382947	0.000804934599063826	FALSE
	131368	131368	Date		Health-related outcomes > First occurrences > Circulatory system disorders	2409	binary	62925/1150(64075)	0.727877920215952	0.0207986491945201	-0.0963879905760277	0.137985429297938	0.0597734202445411	0.0355893308500732	FALSE	binary	376452/6857(383309)	0.277758534267309	0.000911258712667806	-0.000734149755701988	0.00255746758275218	0.000839679179348689	0.0149132274218615	FALSE	binary	383437/6990(390427)	0.795977784523846	-0.0291143123071605	-0.147791516847302	0.0894517410171464	0.0605050479312005	-0.0543344814334279	-0.175454710545893	0.066494224151282	0.0617044395676828	-0.0613599868338542	-0.180779840463286	0.0578929269544379	0.0608693984532831	-0.0122170694503765	-0.128740939481244	0.104351269494709	0.0594469741967234	-0.00583318962363407	-0.12401415143862	0.112273729343715	0.0602615449275342	-0.0153648434256558	-0.130052382299491	0.0994967292293764	0.0585437979066747	0.0522202428783054	-0.0618474275937276	0.16650852281375	0.0582397048259639	-0.0250113862222748	-0.139650918316313	0.0898051452432846	0.0585200891086122	-0.00745785662378746	-0.123879668224497	0.109015802715706	0.0593968227976781	0.0447746327983687	-0.0697785540168458	0.159514280431542	0.0584785252742278	-0.0206787076695035	-0.137822711009118	0.0964652679382797	0.059751766419411	0.0417362964259154	FALSE
Operative procedures - secondary OPCS4: F12.1 Apicectomy of tooth	41210	41210.F121	Categorical multiple	240	Health-related outcomes > Hospital inpatient > Summary Operations	2005	binary	64051/24(64075)	0.727919786340726	-0.14233029988867	-0.965426842336897	0.662566756325196	0.409708864733473	0.0355926566449381	FALSE	binary	383167/142(383309)	0.329664431801379	0.00562974836130451	-0.00567858927556023	0.0170273865227496	0.00578407555432988	0.0174235883267139	FALSE	binary	390283/144(390427)	0.751570746940632	0.0129969023769248	-0.835143207686199	0.861136988505594	0.426478191158234	-0.539249734193573	-1.60509532881134	0.42716327885137	0.507583328376467	-0.304989060030168	-1.2540810834877	0.599578515189509	0.464730441604974	0.27500420237572	-0.497368928404665	1.0788915805155	0.397037498491232	0.0159388566826953	-0.832201959781307	0.864079648285663	0.426478567370069	0.261723010459637	-0.497232748994768	1.05759075088227	0.391754787584712	-0.0590906196474379	-0.90722373186763	0.789042488136253	0.426474463446611	0.268429099048689	-0.49052362949177	1.06429413214489	0.391753273813313	-0.13728259783355	-1.01292041085536	0.726501555841825	0.437003934650691	0.327101232003887	-0.431854497339306	1.12296897837403	0.391754782203764	0.142546538004219	-0.662339632088628	0.965632972066205	0.409751535964536	0.0398245767531388	FALSE
Operative procedures - OPCS4: W83.4 Endoscopic articular abrasion chondroplasty	41272	41272.W834	Categorical multiple	240	Health-related outcomes > Hospital inpatient > Summary Operations	2005	binary	64009/66(64075)	0.727973303327763	0.085689963432521	-0.39847432098704	0.572223147783585	0.246403717945913	0.0355959824398031	FALSE	binary	382853/456(383309)	0.486720579039723	-0.00223651751764191	-0.00853985318528709	0.00406870886664601	0.00321503854027079	0.0250474874805733	FALSE	binary	389960/467(390427)	0.95715459735131	0.0698909999142252	-0.400196325203167	0.542082940369696	0.239265828316945	0.0679649139067606	-0.40991883727337	0.545848694412931	0.242659313979524	0.177923048880223	-0.278707049713562	0.640233723363937	0.233392042040841	0.245758590548035	-0.197116995757666	0.697888174723582	0.227360184347789	0.0449151427439745	-0.428967610601157	0.51988036284538	0.24091781678264	0.21056839018455	-0.227549404468862	0.659156293513611	0.225266697861589	0.243853065978917	-0.196597391441643	0.694178811664525	0.226293689154848	0.057304631890891	-0.399309059241911	0.519599272637044	0.233380823483227	0.0691131659315272	-0.393917851554535	0.536131320451284	0.236187144228185	0.11428946648675	-0.34233099057597	0.57659066254995	0.233385889503052	-0.084873397454036	-0.571403241834719	0.399287729006456	0.246402597488462	0.0483048252329498	FALSE
Treatment/medication code: isosorbide mononitrate	20003	20003.1140860954	Categorical multiple	4	UK Biobank Assessment Centre > Verbal interview > Medications	100075	binary	63842/201(64043)	0.728061853973426	-0.0492030768274261	-0.327501879744167	0.228209255397738	0.141538935383196	0.0355993082346681	FALSE	binary	381754/1269(383023)	0.82877369433166	-0.000417629792283283	-0.00420133870742388	0.00336890685832551	0.00193089687019544	0.0417630806423761	FALSE	binary	388845/1293(390138)	0.600422088507581	0.0449000129077491	-0.236252233609503	0.326318545287909	0.143280289560036	0.0663713606778299	-0.217164475463693	0.349770301045448	0.144388191002424	0.246572885589484	-0.0199591901488263	0.515802029764718	0.136472262277696	0.0859253463144793	-0.188172255859832	0.361472734098921	0.139998386607581	0.221786733367507	-0.0474893049376736	0.493313104458107	0.13775278018522	-0.0541340426317343	-0.333736581776699	0.225990454762525	0.142558060440742	0.00476082824585976	-0.273402229576342	0.283691265579068	0.141889583947466	0.0785040114238902	-0.190717220105688	0.349976089079704	0.137724815913568	0.117991109283146	-0.154217522085301	0.39196343917398	0.139118690069967	0.133616397466521	-0.136203829607237	0.405593022057519	0.138005215950005	0.0489553330608007	-0.228516297153003	0.327313322436226	0.141568781926357	0.0334047858611488	FALSE
Leg fat percentage (left)	23115	23115	Continuous		UK Biobank Assessment Centre > Physical measures > Anthropometry > Impedance measures	100009	cont	62864	0.728219308718078	0.00169244139685478	-0.00785385395099276	0.0112387367447023	0.00487055456630179	0.0356026340295331	FALSE	cont	376062	0.514795325839705	-4.45652738672633e-05	-0.00017865878223768	8.95282345031534e-05	6.84160922549274e-05	0.0264440511137973	FALSE	cont	383054	0.0128449099742366	0.000661168434531902	-0.00898645983449198	0.0103087967035558	0.00492233421617406	-0.00153533066768421	-0.011316613438501	0.00824595210313258	0.00499052632608705	0.000898233449672649	-0.00874583752914418	0.0105423044284895	0.00492051924457537	0.00121459136273084	-0.00831545443990458	0.0107446371653662	0.00486234224909295	-0.00208564217437349	-0.0117444266892298	0.00757314234048284	0.00492802626494023	-0.0144492525863529	-0.0238088183976357	-0.00508968677507009	0.0047753613382195	-0.00679071387127353	-0.0162652366850818	0.00268380894253476	0.00483401376253989	-0.00689594132630667	-0.0162622398350672	0.00247035718245384	0.00477879644021946	-0.00318559426131672	-0.0127057342385909	0.00633454571595746	0.00485728817966206	0.00398236527613091	-0.0055191312214292	0.013483861773691	0.00484777605548541	-0.00167923214431854	-0.0112369095735541	0.007878445284917	0.00487644023227282	0.00128395817839801	FALSE
Volume of Medulla (whole brain)	26716	26716	Continuous		UK Biobank Assessment Centre > Imaging > Brain MRI > T1 structural brain MRI > Freesurfer subsegmentation	191	cont	5961	0.728244148216763	0.00740659683441502	-0.0343948298104925	0.0492080234793226	0.0213233169791045	0.035605959824398	FALSE	cont	35529	0.679703759725613	0.000123416553255401	-0.000462518697189214	0.000709351803700015	0.00029894186413768	0.0344154722845795	FALSE	cont	36160	0.925468208921853	-0.0113221562615879	-0.0536232161513958	0.0309789036282199	0.02158184729652	-0.0163162831518197	-0.0590804767287992	0.0264479104251599	0.0218181364235644	-0.0243513435384476	-0.0662214155935622	0.017518728516667	0.0213619588667918	-0.0145054955766836	-0.056039579673072	0.0270285885197048	0.0211905390291426	-0.0037136961932374	-0.0459052341674314	0.0384778417809566	0.0215259696124961	-0.0242785482855554	-0.0649714189556978	0.016414322384587	0.0207613549908156	0.00371827807473532	-0.037424214891002	0.0448607710404727	0.0209907506548939	0.00687462677250294	-0.03420194361223	0.0479511971572359	0.0209571171932186	-0.0130699271835462	-0.0546533470781942	0.0285134927111018	0.0212157099744349	-0.013005436156569	-0.0543947968514347	0.0283839245382968	0.0211167016747116	-0.00758998959879357	-0.0492527223065445	0.0340727431089574	0.02125617508395	0.0470164924099917	FALSE
Grey-white contrast in temporalpole (left hemisphere)	27021	27021	Continuous		UK Biobank Assessment Centre > Imaging > Brain MRI > T1 structural brain MRI > Freesurfer desikan gw	194	cont	5961	0.728306141289815	-0.00850366303436071	-0.0565081253448817	0.0395007992761603	0.0244875462015701	0.035609285619263	FALSE	cont	35529	0.0300449321051687	0.000745982859553468	7.20096353101601e-05	0.00141995608379678	0.000343858492694018	0.00239595924710758	FALSE	cont	36160	0.227490523736513	-0.0179588161959415	-0.0666569530048146	0.0307393206129317	0.0248456127333909	-0.00648675813057638	-0.055718067103869	0.0427445508427163	0.0251176352374423	0.000140318975034008	-0.0480616528537766	0.0483422908038446	0.0245924711605441	0.016101992791196	-0.031713180512405	0.0639171660947969	0.024395127956205	0.000800929044018057	-0.0477711231408758	0.0493729812289119	0.0247812848156449	0.0307110667601707	-0.0161356786453231	0.0775578121656646	0.0239010395558415	0.0146348604640013	-0.0327295024224786	0.0619992233504813	0.0241651261168343	-0.0177767028158444	-0.0650651738245107	0.0295117681928218	0.0241264063560934	0.0182372335619175	-0.0296347364616588	0.0661092035854939	0.02442410543669	0.0486280881698633	0.000979524403355601	0.096276651936371	0.0243101243748041	0.00805453052030777	-0.0399087465824114	0.0560178076230269	0.024470689977226	0.0147819239686775	FALSE
Operative procedures - OPCS4: L63.1 Percutaneous transluminal angioplasty of femoral artery	41272	41272.L631	Categorical multiple	240	Health-related outcomes > Hospital inpatient > Summary Operations	2005	binary	63919/156(64075)	0.728401582939316	-0.0557719477392346	-0.371927095775651	0.259120624370456	0.160655727040749	0.035612611414128	FALSE	binary	382404/905(383309)	0.636539508155623	0.00108017706110586	-0.00339849173169874	0.00556532530715144	0.00228625284491708	0.0323324987048869	FALSE	binary	389512/915(390427)	0.996179343323074	-0.0592676398848059	-0.388443288998193	0.268424105184183	0.167200142991712	-0.00632601794258113	-0.335521257388983	0.321385613528369	0.167210280375803	0.00208731013294432	-0.320630085516891	0.324574230190878	0.16424452292359	0.0333647744876614	-0.282542785096708	0.350338697405899	0.161120530299956	-0.0365373186960394	-0.364359450415698	0.290066159746192	0.166581460997181	0.0985579709692234	-0.206977835067009	0.407092620166105	0.156349632469218	-0.0549022159911099	-0.376394525389203	0.266590198343088	0.163681761235646	-0.0703450622235217	-0.38838598268905	0.24835217304652	0.162098155775024	0.0248926758271352	-0.292084151100904	0.34273368809446	0.161611485003675	-0.0599915564961425	-0.382688173481225	0.262474428962887	0.164233813199829	0.0557034415077483	-0.259167377713507	0.371837729270355	0.160644812405138	0.0498468874403955	FALSE
Mean L1 in superior corona radiata on FA skeleton (right)	25224	25224	Continuous		UK Biobank Assessment Centre > Imaging > Brain MRI > Diffusion brain MRI > dMRI skeleton	134	cont	5595	0.728552573375692	0.00871256762330771	-0.0405194035301747	0.0579445387767901	0.0251133763801776	0.035615937208993	FALSE	cont	33361	0.417794278297315	0.00028766961884998	-0.000408252485591195	0.000983591723291155	0.00035505593892949	0.0217168882749093	FALSE	cont	33954	0.309452729616652	-0.0583060413775526	-0.108401523273325	-0.00821055948177999	0.0255584774986633	-0.0263859415395368	-0.0772490034452576	0.0244771203661841	0.0259500931827584	-0.000724413428238889	-0.0504821467169016	0.0490333198604238	0.0253861597596507	-0.0147376308089961	-0.0641337484547876	0.0346584868367954	0.0252016651720806	-0.0152932246841785	-0.06531865633344	0.0347322069650831	0.0255227381948084	0.000128953485722565	-0.0482134519034089	0.0484713588748541	0.0246640661714772	-0.00379777559805123	-0.0527515585122778	0.0451560073161753	0.0249759880879255	0.0105339180627142	-0.0383188191524106	0.059386655277839	0.0249244350510229	-0.000312038281661303	-0.0496130434881023	0.0489889669247797	0.0251531392561898	-0.036324430857685	-0.08549413224567	0.0128452705303	0.0250861486701629	-0.00945424121866375	-0.0589756664425275	0.0400671840052	0.0252655965046753	0.0191150094054858	FALSE
Operative procedures - OPCS4: T70.3 Adjustment to muscle origin of tendon	41272	41272.T703	Categorical multiple	240	Health-related outcomes > Hospital inpatient > Summary Operations	2005	binary	64064/11(64075)	0.728651011992288	0.209628740792071	-0.990618518726141	1.45392053491949	0.605626306254194	0.0356225887987229	FALSE	binary	383228/81(383309)	0.95243866086111	0.00045503062770156	-0.0145030098004054	0.0154734024388504	0.00762930248744056	0.0476040407528924	FALSE	binary	390344/83(390427)	0.410257048971578	0.415597478442292	-0.60450363571201	1.50869172451397	0.527103420742758	-0.625591938480777	-2.18144463959538	0.706974225715263	0.706847268189047	0.304858642649765	-0.751480725327563	1.41596266961007	0.540119022347254	-0.440082525272556	-1.8041200514444	0.81300005395747	0.645443203635946	0.786935418597631	-0.141618905769941	1.8331278222888	0.493610288939804	0.0375960218204126	-1.06460820178642	1.17112058038813	0.556394567779927	-0.0587845764629125	-1.22099196877397	1.1034228280379	0.577389946193545	0.407999865327272	-0.582722906027873	1.48627412077903	0.516453179273121	-0.0436790783551927	-1.20588734420778	1.11852916048055	0.577391293315386	-0.0481785819542947	-1.21038683694365	1.11402967080396	0.577390898743546	-0.208701733232118	-1.45293418168465	0.991481373650522	0.605555321411367	0.0242814646309987	FALSE
Operative procedures - main OPCS4: T70.3 Adjustment to muscle origin of tendon	41200	41200.T703	Categorical multiple	240	Health-related outcomes > Hospital inpatient > Summary Operations	2005	binary	64064/11(64075)	0.728651011992288	0.209628740792071	-0.990618518726141	1.45392053491949	0.605626306254194	0.0356192630038579	FALSE	binary	383241/68(383309)	0.781658328313399	0.00230879993479901	-0.0140139074430542	0.018744584417065	0.00833274487575326	0.0393692799171128	FALSE	binary	390357/70(390427)	0.83688559417417	0.00905200226946323	-1.15317405900041	1.17127796068439	0.577422742567865	-0.62458659350812	-2.18045390935062	0.707991439228303	0.707167096917935	0.0196007773269109	-1.14263223925308	1.18183401217973	0.577426666716413	-0.439291762047831	-1.80333857456412	0.813802670190548	0.645559578697311	0.61957785326327	-0.346868084339592	1.68545052447456	0.507601046867176	0.0371026757939152	-1.06511305586711	1.17063830321058	0.556418966175738	-0.240472780298624	-1.48471126896898	0.959717546697148	0.605595842670239	-0.101128596926478	-1.26334959543389	1.06109255807766	0.577420020177986	-0.226222601233244	-1.47046125974402	0.973967845067022	0.605595925659449	-0.0485371480581332	-1.21075766342601	1.11368336268347	0.577419710575901	-0.208611852219045	-1.45285563548282	0.991584081578605	0.605598874641517	0.0433877247473643	FALSE
Mean MD in superior fronto-occipital fasciculus on FA skeleton (right)	25146	25146	Continuous		UK Biobank Assessment Centre > Imaging > Brain MRI > Diffusion brain MRI > dMRI skeleton	134	cont	5595	0.728847636585388	-0.00813748368800669	-0.0541719316085237	0.0378969642325103	0.0234823101735559	0.0356259145935879	FALSE	cont	33361	0.806926983794955	8.1441701364264e-05	-0.000571762491805247	0.000734645894533775	0.000333261476591142	0.0406989293731653	FALSE	cont	33954	0.889565983473878	-0.0215219043650845	-0.0685603009396897	0.0255164922095206	0.0239987670530163	-0.010581918141206	-0.0583410530248228	0.0371772167424108	0.0243664843232409	-0.02595119441283	-0.0726724535466413	0.0207700647209813	0.0238369650333976	-0.00970265741677285	-0.0560843685639544	0.0366790537304087	0.0236637292594799	-0.0347228629236174	-0.0816954840799445	0.0122497582327096	0.0239652087462708	-0.00851012647670598	-0.0539024283372892	0.0368821753838773	0.0231589373295189	-0.0178902497364439	-0.0638566197044476	0.0280761202315598	0.0234518241578507	0.00165475019369174	-0.0442167404062206	0.0475262407936041	0.023403417153812	-0.0101193200679343	-0.0564117230285881	0.0361730828927194	0.0236181646458773	-0.0198856512240467	-0.0660547632041457	0.0262834607560524	0.0235552621717809	0.00722964431071787	-0.0392697274982262	0.0537290161196619	0.0237237591716063	0.0455684850605888	FALSE
PCT responsible for patient data: NORTH LANCASHIRE TEACHING PCT	41229	41229.5NF	Categorical multiple	239	Health-related outcomes > Hospital inpatient > Summary Administration	2001	binary	64015/60(64075)	0.728869580118944	0.0895636213574967	-0.418311688158171	0.600307352269008	0.258469489620144	0.0356292403884528	FALSE	binary	382949/360(383309)	0.230551219652132	-0.00433797423881205	-0.0114369841151363	0.00275459108680923	0.00361847229841988	0.0126338283543429	FALSE	binary	390058/369(390427)	0.662900232375951	0.219357861609302	-0.253668927990582	0.70003947966487	0.242154062735272	-0.147431630241772	-0.68259535260132	0.377744776132642	0.268931869029081	-0.125567348044579	-0.64770904184737	0.390410797371399	0.263362053036797	-0.0349460989232468	-0.535602622571872	0.465710428025925	0.254123896368972	0.0815113041737208	-0.41018085750358	0.575723197187627	0.250252198286783	0.0405543110424071	-0.439362335731133	0.526243866823833	0.24514784840681	-0.314780040271489	-0.857155638002886	0.215455855974791	0.272005136798046	0.171819898303138	-0.291990365413337	0.645763539068232	0.238136749828803	-0.215633073452582	-0.744054721093389	0.304786579655797	0.26605004831482	-0.149291918615742	-0.66554319911255	0.362502215830657	0.260834833969115	-0.089401755674322	-0.600136970887122	0.418464878783046	0.258465042227938	0.0361520626449101	FALSE
Cholesterol in Medium LDL	23540	23540	Continuous		Biological samples > Blood assays > NMR metabolomics	220	cont	15153	0.728899857850773	0.00562969555599976	-0.0262129374746506	0.0374723285866501	0.0162452418227017	0.0356325661833178	FALSE	cont	90895	0.338900406537219	-0.000217641516715605	-0.00066369988185492	0.00022841684842371	0.000227581949796366	0.0178790364358487	FALSE	cont	92555	0.904395322649215	0.00888049471456814	-0.0231922804574459	0.0409532698865822	0.0163637474657683	0.00298047190145661	-0.0295867826040507	0.0355477264069639	0.0166160341761302	0.0159060678157954	-0.0160508527463507	0.0478629883779414	0.0163046376578874	0.0221746595228644	-0.00964491111509582	0.0539942301608247	0.0162345607948232	0.00579048746825177	-0.0262436495314365	0.0378246244679401	0.0163440340081368	0.00252939743536608	-0.0285641385042699	0.0336229333750021	0.0158641329665157	0.00529962207118476	-0.0262153069134017	0.0368145510557712	0.0160791305566655	-0.00346435514658082	-0.0345866285055126	0.0276579182123509	0.0158787949927872	0.00786422013368412	-0.0238026355892132	0.0395310758565815	0.0161566446091815	-0.00248172712845049	-0.0340099516352397	0.0290464973783387	0.0160859140222866	-0.0056295068805152	-0.037465338343021	0.0262063245819906	0.0162428571778153	0.0462399930005687	FALSE
Operative procedures - secondary OPCS4: Y53.7 Approach to organ under magnetic resonance imaging control	41210	41210.Y537	Categorical multiple	240	Health-related outcomes > Hospital inpatient > Summary Operations	2005	binary	64019/56(64075)	0.72897798773189	0.0926719450451659	-0.433109590187923	0.621748235311112	0.267562202830511	0.0356358919781828	FALSE	binary	382963/346(383309)	0.403342108687629	-0.00308363827448942	-0.0103199734467265	0.00415160131072016	0.00368977762411449	0.0209786738041789	FALSE	binary	390072/355(390427)	0.0333788325269095	0.177059383967354	-0.317953212841333	0.678607124926908	0.252927855425932	0.105097864382347	-0.4076504487543	0.619328176536121	0.260568638328566	-0.356771865788939	-0.940647084550558	0.207067165556743	0.290792182095493	-0.405657728587057	-0.98952638019613	0.158174261587649	0.290788389273549	0.120949250532371	-0.382428566309598	0.628494170118921	0.256536804095381	0.439308998141852	-0.0112153765379789	0.908473920942677	0.233573745712895	0.0411064847806275	-0.462258098230788	0.548638308349682	0.256529967063965	-0.383781628626308	-0.948846761631986	0.16712061408807	0.282860573451671	0.0293261649694932	-0.478588924386082	0.540109380027703	0.258489497043739	-0.0835798554147335	-0.606872124465154	0.438124122208511	0.265089233670716	-0.0922284544810391	-0.621328776401772	0.433577278263949	0.267574281151884	0.00277789929568223	FALSE
Operative procedures - OPCS4: Y53.7 Approach to organ under magnetic resonance imaging control	41272	41272.Y537	Categorical multiple	240	Health-related outcomes > Hospital inpatient > Summary Operations	2005	binary	64019/56(64075)	0.72897798773189	0.0926719450451659	-0.433109590187923	0.621748235311112	0.267562202830511	0.0356392177730478	FALSE	binary	382963/346(383309)	0.403342108687629	-0.00308363827448942	-0.0103199734467265	0.00415160131072016	0.00368977762411449	0.0209808323260231	FALSE	binary	390072/355(390427)	0.0333788325269095	0.177059383967354	-0.317953212841333	0.678607124926908	0.252927855425932	0.105097864382347	-0.4076504487543	0.619328176536121	0.260568638328566	-0.356771865788939	-0.940647084550558	0.207067165556743	0.290792182095493	-0.405657728587057	-0.98952638019613	0.158174261587649	0.290788389273549	0.120949250532371	-0.382428566309598	0.628494170118921	0.256536804095381	0.439308998141852	-0.0112153765379789	0.908473920942677	0.233573745712895	0.0411064847806275	-0.462258098230788	0.548638308349682	0.256529967063965	-0.383781628626308	-0.948846761631986	0.16712061408807	0.282860573451671	0.0293261649694932	-0.478588924386082	0.540109380027703	0.258489497043739	-0.0835798554147335	-0.606872124465154	0.438124122208511	0.265089233670716	-0.0922284544810391	-0.621328776401772	0.433577278263949	0.267574281151884	0.00278008661796229	FALSE
Operative procedures - secondary OPCS4: C79.7 Removal of internal tamponade agent from vitreous body	41210	41210.C797	Categorical multiple	240	Health-related outcomes > Hospital inpatient > Summary Operations	2005	binary	64024/51(64075)	0.729004750474045	-0.0971678143862277	-0.653761663509822	0.453450109362579	0.280677640881165	0.0356425435679127	FALSE	binary	383034/275(383309)	0.417529272917898	-0.00335510283465158	-0.011473022303487	0.00475984684429938	0.00413824918358453	0.0217039371438439	FALSE	binary	390148/279(390427)	0.631878705102877	0.367189503949884	-0.150737164937813	0.900919849949819	0.266744996074331	-0.0163734206188557	-0.601643064405851	0.564002816728745	0.295291704355328	-0.274024912941353	-0.899177972237342	0.333170156444041	0.31192151239196	-0.0763918169769827	-0.653635854306829	0.498512206786007	0.291919132340085	-0.159229868183018	-0.762657483889294	0.433427915077457	0.302887797900592	-0.063670229375232	-0.626627305205036	0.501439092693212	0.285897265385767	-0.19106304313695	-0.785010874785599	0.395193194508509	0.298925423523638	-0.29077932155307	-0.894190736629936	0.301861541464172	0.302878316488471	-0.123325948583939	-0.708584083396881	0.45703860677298	0.29528540296863	-0.090113787521034	-0.667356486701077	0.484788867603107	0.291918399499391	0.0970172384486152	-0.453588629150906	0.653599176364307	0.280671124527484	0.0348746664333523	FALSE
Date J46 first reported (status asthmaticus)	131496	131496	Date		Health-related outcomes > First occurrences > Respiratory system disorders	2410	binary	64003/72(64075)	0.729192345325256	0.081662872750507	-0.3818416553289	0.547156579431467	0.235916675601272	0.0356458693627777	FALSE	binary	382897/412(383309)	0.219208786128272	0.00416414502763736	-0.0024757652695466	0.0108294011674155	0.00339241091194285	0.0120186496287342	FALSE	binary	390006/421(390427)	0.17566896378522	-0.131811824108424	-0.610163497190019	0.341099831195696	0.241523584236351	-0.212384883625811	-0.711670408005671	0.275705456587598	0.25058890171682	-0.072207596083246	-0.541749894527992	0.394263245841862	0.23769135367939	-0.314499491724646	-0.81377205362608	0.173577118005098	0.250565778131744	-0.416929475045911	-0.943185797715439	0.0904508181076468	0.262142936923763	-0.32228322537735	-0.810467852764319	0.157775391432743	0.245766954562702	0.262069002616467	-0.15829697598781	0.691979175862179	0.216088319182233	0.0660643062884001	-0.370372487716825	0.508034907782948	0.223184807567514	0.10895999702582	-0.33016716412239	0.552940885639978	0.224370857233249	-0.102971994637553	-0.56843927382783	0.360506255831272	0.235911227890208	-0.0801149591328963	-0.545586373369848	0.383367438796639	0.235914592896101	0.0116321798853843	FALSE
Statuses of person conducting delivery: Midwife	41228	41228.3	Categorical multiple	225	Health-related outcomes > Hospital inpatient > Summary Maternity	2003	binary	387/873(1260)	0.729193243859955	0.0423308102516032	-0.197338179666632	0.282201546565965	0.122280449570003	0.0356491951576427	FALSE	binary	2223/5377(7600)	0.988201975679067	-2.58473007448436e-05	-0.0034523502967064	0.00340018976794938	0.00174795447993336	0.0494020894491452	FALSE	binary	2264/5475(7739)	0.698241198019407	0.0724254878764768	-0.168272681702631	0.313204610008491	0.1227722321378	0.0341927239233228	-0.213715047096828	0.282593167734435	0.126550915679267	0.0168142932152905	-0.226268617165609	0.260017750822408	0.123998546550291	0.0993391389826245	-0.142841819891198	0.34175646720716	0.123566860191793	0.0633767289560827	-0.178726737300132	0.305640514546111	0.123508621100982	-0.00451559100615847	-0.233208339638646	0.223335657312785	0.116419851724154	0.0462873135084023	-0.191441416406835	0.283840092332113	0.121194238470064	0.2136518821629	-0.0310280587425606	0.458990316981692	0.124945190436391	-0.0408435571136749	-0.280838067949946	0.198959079719295	0.122346185462221	0.145388853978145	-0.103098462849511	0.39467590579239	0.126921891877481	-0.0423258092293117	-0.282194193485603	0.197332565928369	0.122277448345441	0.0376481910844744	FALSE
Type of fat/oil used in cooking: Polyunsaturated margarine	20090	20090.371	Categorical multiple	80	Online follow-up > Diet by 24-hour recall > Spreads/sauces/cooking oils yesterday	100110	binary	8848/829(9677)	0.729270863095236	-0.0251634682539098	-0.167827094697901	0.117302501721548	0.072714832464281	0.0356525209525076	FALSE	binary	53347/4854(58201)	0.734444974560697	0.000349452195188673	-0.00166928716121547	0.00236923073757378	0.00103021210127367	0.0371740632015196	FALSE	binary	54347/4940(59287)	0.607052767661911	-0.0183315473180978	-0.164196446280639	0.127458284792028	0.0743776532068842	0.0378797044570818	-0.10701157896947	0.1827862271446	0.0739046100073388	0.00317715380780323	-0.142647479431139	0.148935024469607	0.0743593095125293	-0.0267955948959562	-0.170840399344323	0.117312591214536	0.0734852146913315	-0.0947631628551815	-0.242021689143002	0.0522900063726938	0.0750544803175941	-0.080137772144467	-0.222799310463147	0.0626808975690604	0.0728038787450138	-0.0714300951662338	-0.216175321497464	0.0733133363539218	0.073825470037688	0.0553519637939032	-0.0832774361314504	0.194471064423682	0.0708336422458185	-0.0274204400639876	-0.170840832741093	0.116111392687133	0.0731791930961138	-0.022208766996582	-0.164870492117387	0.12062368037704	0.0728076156163313	0.024672160828303	-0.117782630880473	0.167324036598171	0.0727089852831868	0.0337722560041997	FALSE
Histology of cancer tumour	40011	40011.8830	Categorical single	38	Health-related outcomes > Cancer register	100092	binary	64064/11(64075)	0.729282732626699	0.209161315017464	-0.991299102988726	1.45365392953727	0.60574000520241	0.0356558467473726	FALSE	binary	383206/103(383309)	0.860592698579033	-0.00118644548590862	-0.0144382305149675	0.0120898217748535	0.00675501631775779	0.0432783629770333	FALSE	binary	390323/104(390427)	0.657964672523329	0.433439861574172	-0.586891235887888	1.52673501709998	0.527226768894048	-0.100189114577284	-1.34460830474786	1.10019546497196	0.605689792726747	0.422400454922756	-0.597927869283929	1.5156930287969	0.527225317553673	0.663573162492742	-0.282660003977897	1.71906298691812	0.500184936118377	0.191943610284121	-0.910479030873163	1.32567559670389	0.556520515443097	0.754381126967822	-0.15936556049936	1.79283886406688	0.488135113712396	0.235118906731695	-0.82142134141614	1.34640459027737	0.540229846489313	0.58456889707444	-0.361649565312105	1.64004675541966	0.500177782114034	0.488106400810341	-0.502855163713146	1.56658285752103	0.516578769485978	0.107159182354534	-0.995248162213894	1.24087622891612	0.556512172218473	-0.20701139926129	-1.45141602284863	0.993356969968678	0.605680910871238	0.035946454350584	FALSE
Operative procedures - main OPCS4: K58.2 Percutaneous transluminal electrophysiological studies on conducting system of heart	41200	41200.K582	Categorical multiple	240	Health-related outcomes > Hospital inpatient > Summary Operations	2005	binary	63993/82(64075)	0.729285133331702	-0.0765425419259938	-0.513487086114503	0.357332746517928	0.221268063070706	0.0356591725422376	FALSE	binary	382819/490(383309)	0.185245655987065	0.0041165567810399	-0.00197158497995298	0.0102259554890501	0.00311025984144432	0.0104753065101019	FALSE	binary	389923/504(390427)	0.442971377595604	0.0430735582598116	-0.399675916691579	0.486648082895357	0.22517659662729	-0.0385688593481978	-0.499097574587787	0.418187143350135	0.232972604117985	-0.0392948586224888	-0.492191998453119	0.411818106760254	0.229630273987689	-0.0601685731414407	-0.509516520437912	0.388310811205345	0.228072116820235	-0.058116966556515	-0.514733710527263	0.395749043660648	0.23125930633352	0.0376136552409639	-0.390931204780338	0.470557216437246	0.218914123626866	0.0854661390440656	-0.34308275036227	0.518413577486454	0.218917073666111	-0.188569572096061	-0.645167360995837	0.265277096368151	0.231242352079597	0.377470880686087	-0.0231546627684256	0.789270354722296	0.206528075217942	0.221221730545158	-0.193654587841534	0.643857220150467	0.212864967812625	0.0765469544516352	-0.357326469745124	0.513489521743876	0.221267503378343	0.025911019729647	FALSE
Date G45 first reported (transient cerebral ischaemic attacks and related syndromes)	131056	131056	Date		Health-related outcomes > First occurrences > Nervous system disorders	2406	binary	62889/1186(64075)	0.729357720313911	0.0203845405033391	-0.095121757418778	0.135890959608677	0.0589161743579867	0.0356624983371026	FALSE	binary	376037/7272(383309)	0.909068250006763	-9.31879162864296e-05	-0.00169209028086228	0.0015062581987645	0.000815885973125551	0.0455663961319289	FALSE	binary	383038/7389(390427)	0.665474238146031	-0.00375619201394722	-0.119967126768995	0.112400272818099	0.0592621034473033	0.062871919347612	-0.0529729815162525	0.17869195848563	0.0590831082984559	-0.0132821870466903	-0.129538726280758	0.102916080119657	0.0592843903552205	-0.0160006281156682	-0.130933135590815	0.0989668191968241	0.0586331347620197	0.0965594112317903	-0.0170472875043894	0.2102992052208	0.0579823063678266	0.00272603044786779	-0.109849339967884	0.115500744948898	0.0574733093482047	0.0317545808270932	-0.0811884309875163	0.144873163176043	0.0576547209232127	0.0445739216901257	-0.0665824810917576	0.156028499861649	0.0567750941264199	0.00960596420077674	-0.104669482501398	0.123963452939924	0.0583101738702441	-0.00791123115810616	-0.122227024722085	0.106483117741592	0.0583298462219959	-0.020207451698465	-0.135637347274285	0.0952224261702531	0.0588777913724179	0.0362701780480336	FALSE
Operative procedures - main OPCS4: M70.5 Massage of prostate	41200	41200.M705	Categorical multiple	240	Health-related outcomes > Hospital inpatient > Summary Operations	2005	binary	64049/26(64075)	0.729566025184813	-0.135877102090569	-0.924642478005765	0.637420893191382	0.393579788153044	0.0356658241319675	FALSE	binary	383156/153(383309)	0.783580930235644	-0.0015237810077451	-0.0124028953928816	0.00936912566564902	0.00554734553570459	0.0394599378345709	FALSE	binary	390272/155(390427)	0.526358475665264	0.0982003711789724	-0.69272580070378	0.89746007955919	0.400494752857836	0.299039767945728	-0.458795567658287	1.07851875926091	0.387483154774615	0.371103297378021	-0.360875414800619	1.13488323799466	0.377223897323049	-0.118937333883854	-0.953819514653709	0.706084017472308	0.417585954093699	0.0237779734498147	-0.787459088909746	0.835015010998726	0.408419741363926	0.182165414389626	-0.561968423188052	0.953344382678343	0.382053430186622	-0.0557058571822161	-0.866929137915973	0.755517428123577	0.408412434110899	-0.796847555329481	-1.85223649985943	0.149260101209462	0.500131558397747	-0.125128772782012	-0.960011612062958	0.699893218802018	0.417586299538046	0.235705226957756	-0.508437111530521	1.00689212191693	0.382057764096683	0.138267686930167	-0.63501645415157	0.927020189559433	0.393572299517536	0.0299860011374076	FALSE
Treatment/medication code: orlistat	20003	20003.1141168680	Categorical multiple	4	UK Biobank Assessment Centre > Verbal interview > Medications	100075	binary	63969/74(64043)	0.729632322316328	0.0804182322536923	-0.376773920585662	0.539492935634644	0.232734626591061	0.0356691499268325	FALSE	binary	382547/476(383023)	0.675244653148284	0.00131976760446238	-0.00485157654747126	0.00750398367918094	0.00315049651917401	0.0342168882749093	FALSE	binary	389655/483(390138)	0.841238028548185	-0.0685461844089357	-0.531494073026975	0.391497242580498	0.234405919653164	0.0918169771074643	-0.356672552107317	0.541175020289765	0.228079114893662	-0.0157388032632176	-0.471103264477977	0.438709959390605	0.231090446390706	-0.118254483391008	-0.581194471372807	0.341780920342385	0.234399170982957	0.140199398691492	-0.296256193430435	0.580592581959007	0.22278692337165	0.221364029865755	-0.192292831597448	0.644599614090172	0.212704368538806	0.153154858164816	-0.273121358053173	0.585914096169674	0.218293587687683	-0.00792402316818022	-0.447174002374191	0.434551522254893	0.224013475819065	0.105860515811071	-0.327887767206136	0.544226366224022	0.221592391716393	-0.158093955254621	-0.625120869250505	0.304945918782332	0.236180666817723	-0.0791872470724953	-0.538244634904758	0.377987718051652	0.232704081829013	0.0435583358852093	FALSE
Operative procedures - OPCS4: V41.1 Posterior attachment of correctional instrument to spine	41272	41272.V411	Categorical multiple	240	Health-related outcomes > Hospital inpatient > Summary Operations	2005	binary	64026/49(64075)	0.729707551424437	-0.0988652104665367	-0.667081342898654	0.462872689498789	0.286369184731661	0.0356724757216975	FALSE	binary	382986/323(383309)	0.23073244115625	0.0045881632535722	-0.00291132577571845	0.0121218798529678	0.00383282860980393	0.0126446209635642	FALSE	binary	390098/329(390427)	0.329083953600876	-0.175884186466059	-0.794363060457797	0.4307596071391	0.310130960066195	0.10860012374593	-0.466306363112872	0.685846618081434	0.291921975427681	0.341233913513302	-0.190167440457773	0.888411356274537	0.273495298998415	0.384809196093738	-0.135018010841583	0.923861723576003	0.268550625585061	-0.0728084388467873	-0.671622516057451	0.520653912255007	0.301942649357509	-0.0251246610606022	-0.59320337843727	0.547446402310948	0.289044942386232	0.302195157491038	-0.225126693058779	0.846513264269147	0.271753976977135	-0.0668052114523579	-0.641691211346705	0.510420945541607	0.291911163667638	0.226441190156982	-0.313838356414027	0.779812845227242	0.277275367560436	0.429631365414015	-0.0834461036558997	0.963921453796583	0.265658870875471	0.0997521540782224	-0.461996411239292	0.66797877306778	0.286374343041821	0.0201518001662365	FALSE
Liking for soy sauce	20725	20725	Categorical single	96	Online follow-up > Food (and other) preferences	1039	ordcat	23535	0.729777381382236	-0.00792748175063348	-0.0528357072973362	0.0369908494674526	0.0229180971535679	0.0356758015165625	FALSE	ordcat	141242	0.46942904567616	-0.000231749857910189	-0.000861556723742611	0.000397453413480152	0.000321248399752636	0.0241948713520981	FALSE	ordcat	143849	0.311336300201034	0.0281257452594529	-0.0162929952376736	0.0730908998786015	0.0231743716645973	-0.00967916598150315	-0.0551906863757397	0.0359552408283812	0.0234146104276093	-0.00406255771325008	-0.048762682886542	0.0404461303237562	0.0230912851095037	0.0114439851792101	-0.0328210715812293	0.0559347918077801	0.0227991694746186	0.0197241798974256	-0.0253540250015703	0.0647912841786738	0.0231420560719229	0.034731549073573	-0.00700844353612301	0.0782230022380729	0.0223577885837745	-0.00431785588630048	-0.0476107785549145	0.0397787080248058	0.0226258729690572	0.023983798780961	-0.0179090296639002	0.067710767047732	0.022374209207476	-0.0152517831568371	-0.0594476099069463	0.0282576955370019	0.0227473060880965	-0.0144884334477176	-0.0584542831689083	0.0291216437773163	0.0226637164985397	0.00836221208071219	-0.0357822076561503	0.0530519231349825	0.0228990235154534	0.019222188197209	FALSE
Treatment/medication code: aqueous cream bp	20003	20003.1140876404	Categorical multiple	4	UK Biobank Assessment Centre > Verbal interview > Medications	100075	binary	63989/54(64043)	0.729794613180809	0.094091513256374	-0.441454803916304	0.633181500757114	0.272510003378491	0.0356791273114274	FALSE	binary	382684/339(383023)	0.543827861923419	-0.00226301387124345	-0.00957188704756598	0.00504816275140141	0.00372759362113356	0.0278406147470212	FALSE	binary	389791/347(390138)	0.801134614553777	0.213262891266759	-0.285766505473496	0.72041588592752	0.255343216010522	-0.218297743779465	-0.795852660448629	0.343885491221926	0.288806328009435	0.012605395325691	-0.514496928328087	0.539707742422294	0.267398904274996	0.0351791621834845	-0.481433671409438	0.554862463185164	0.262906011061122	0.0929000542802189	-0.423722746644739	0.612593294492042	0.262911183796339	0.0917756260504151	-0.407240966619182	0.59891630032178	0.25533669302211	-0.345718708200401	-0.92325797619076	0.216447985050458	0.288797567376353	0.0243730514868212	-0.482936745682982	0.537438679800815	0.258908744104674	0.159484644090395	-0.339538501552121	0.6666316254086	0.255340036256723	-0.0113710903457654	-0.533061251167918	0.511907460399625	0.265082143213701	-0.095055631560615	-0.634076567198544	0.440420662939621	0.272485271631209	0.0419725272321624	FALSE
Histology of cancer tumour	40011	40011.9537	Categorical single	38	Health-related outcomes > Cancer register	100092	binary	64064/11(64075)	0.729817982354157	0.20868412763946	-0.991522496528104	1.45293821278154	0.605604700791633	0.0356824531062924	FALSE	binary	383253/56(383309)	0.933579766728419	0.000764927982862304	-0.0172392113504696	0.0188631695166952	0.0091791569811596	0.0466737178380245	FALSE	binary	390371/56(390427)	0.835176992653849	-0.680309456310726	-2.23617016063345	0.652259670854698	0.707161113970011	-1.03455009280683	-2.95524106743293	0.433494652575261	0.816531960537185	0.00963856707356742	-1.15257799189718	1.17185507351123	0.577416619024213	0.117855605001838	-0.984355294693607	1.25138668501477	0.556415531916865	-0.167274730802442	-1.41151512100683	1.03291754966042	0.605595958068345	-0.80594692871364	-2.36180950374324	0.526624771813349	0.707161193503851	-0.465513842837748	-1.82955303957578	0.78757152610697	0.645553792726842	0.0452949866726902	-1.0569128987653	1.17882320262135	0.556413918545264	-0.73508749810626	-2.29094555765144	0.597478092385919	0.707158983553766	-0.228336531816392	-1.47256824966086	0.971846480797523	0.605590954546188	-0.208019059232571	-1.45225782627633	0.992171475518528	0.60559501517557	0.0433199177566823	FALSE
Sweet snack consumers	102250	102250	Categorical single	100010	Online follow-up > Diet by 24-hour recall > Soup/snacks/pastries yesterday	100109	binary	4399/5278(9677)	0.72985264072462	-0.0141369141839697	-0.0943767638119709	0.0661040840513304	0.0409383101932778	0.0356857789011574	FALSE	binary	26475/31726(58201)	0.113356429543463	0.000907309031427167	-0.000215857157587653	0.00203051976882904	0.000573059961352592	0.00695691590398895	FALSE	binary	26986/32301(59287)	0.027064646315475	-0.0285978328918791	-0.109877525810708	0.0526750168185743	0.0414667995416676	0.04212470335778	-0.0397456876042499	0.124010223262662	0.0417737404859264	-0.0596279893838018	-0.141206752272734	0.0219364118910084	0.0416174599182289	0.0318332017121325	-0.0484576526169496	0.112128109629707	0.0409651001909855	-0.0723331900782159	-0.152975482098999	0.00828820726170942	0.041138044270177	-0.0100523410769206	-0.0886793333541511	0.0685610865540713	0.0401117588861794	0.0270916581101046	-0.0528316665569446	0.107015852340943	0.0407767876971861	0.0631536979424751	-0.0155656648985763	0.141875772714479	0.0401630246393104	0.0243219027453713	-0.0556018735014599	0.104246218953916	0.0407769341585797	0.0108681074891165	-0.0687269016536993	0.0904585425065091	0.0406079054573153	0.0137088791108281	-0.0665213665564285	0.0939384574843469	0.0409329785845386	0.00230325036090818	FALSE
Number of incorrect matches in round	20132	20132	Integer		Online follow-up > Cognitive function online > Pairs matching	117	cont	15739	0.729864148398282	0.00545796711742775	-0.0255278066762339	0.0364437409110894	0.0158081426798255	0.0356891046960224	FALSE	cont	93452	0.539794911854085	-0.000136219966584359	-0.000571687344899236	0.000299247411730518	0.000222178438713858	0.0276657744776377	FALSE	cont	95205	0.476505126248772	0.0188550208011058	-0.0124963050905233	0.0502063466927348	0.0159956649730452	-0.00900627240892713	-0.0408126942748184	0.0228001494569641	0.0162278581109062	0.0237213840342804	-0.00760578899864648	0.0550485570672073	0.015983342016202	-0.006931271267315	-0.0378485489971158	0.0239860064624858	0.0157742105757808	0.000597047075060074	-0.0306905368065828	0.031884630956703	0.0159631433553002	0.0168709370333708	-0.0134330323290232	0.0471749063957648	0.0154612963722758	-0.00384689203155582	-0.0345662355309165	0.0268724514678049	0.0156732231519072	-0.00340557635618283	-0.0337326415366782	0.0269214888243125	0.0154730800196375	0.00163177019691911	-0.0292521269979109	0.0325156673917491	0.015757179594193	-0.00397234739433901	-0.0346909197125908	0.0267462249239128	0.0156728296899307	-0.00534192196807657	-0.0362911621477318	0.0256073182115787	0.0157905180404589	0.0276630648759788	FALSE
Date G11 first reported (hereditary ataxia)	131014	131014	Date		Health-related outcomes > First occurrences > Nervous system disorders	2406	binary	64017/58(64075)	0.729904492145908	0.0907337318894855	-0.425858352118358	0.610396346074187	0.262895752645674	0.0356924304908873	FALSE	binary	383023/286(383309)	0.52748049155223	0.0025675207396689	-0.00539182552399737	0.0105551338397531	0.00406549023670864	0.0270764980141599	FALSE	binary	390134/293(390427)	0.498484670945056	-0.248660563878397	-0.802029251248781	0.291615963976702	0.277273885891541	-0.559460013501399	-1.19008359044753	0.0334775567626956	0.309682445732419	-0.443513698607246	-1.03489905122585	0.122950190759856	0.293314665729913	-0.139697888437836	-0.66520836864063	0.381035453941086	0.265400798166235	-0.489791687867767	-1.09298056330788	0.0846947838278952	0.298258368046235	-0.46342502151482	-1.03419316123659	0.0889006079677197	0.284636606511632	-0.281246930119513	-0.826871121622453	0.253624140235931	0.273982420625341	0.0171868415010958	-0.473971826885132	0.513399700316551	0.250619537486983	-0.0716791650832192	-0.585863701597806	0.441023259924067	0.260545079334563	-0.270996205185895	-0.816621789561158	0.263876297147634	0.273983167468128	-0.0904315313224563	-0.610098965907738	0.426165313010195	0.262897938255952	0.0286867317030491	FALSE
Operative procedures - OPCS4: G43.9 Unspecified fibreoptic endoscopic extirpation of lesion of upper gastrointestinal tract	41272	41272.G439	Categorical multiple	240	Health-related outcomes > Hospital inpatient > Summary Operations	2005	binary	64049/26(64075)	0.729983827395176	-0.135635805846139	-0.924278208341644	0.637533246762284	0.393512132288252	0.0356990820806173	FALSE	binary	383151/158(383309)	0.982096920622274	-0.000122551055462857	-0.0108263951874117	0.0106065804110506	0.0054611843225396	0.0490998963909515	FALSE	binary	390264/163(390427)	0.848739199453826	0.306679705207699	-0.437310865651488	1.07772515397339	0.381980781461741	0.0691820816609712	-0.741910787643715	0.880274996611561	0.408343616287589	-0.0745339826880847	-0.909280898747094	0.750348967511456	0.417513590434498	-0.12089021216516	-0.955633340192171	0.703988863299271	0.417511538459398	0.311276506612856	-0.432716808621687	1.08232454956462	0.381982190791216	-0.0219369612974269	-0.812706311544338	0.777169274859916	0.40041290650138	-0.144810698122078	-0.979551892563076	0.680066385221588	0.417510485847167	0.178131083776074	-0.565846394187034	0.949164236520821	0.381974080253774	-0.122075388027315	-0.956821339594113	0.702806646814099	0.417513073365254	0.465045125955633	-0.237045573219584	1.2103553149929	0.365248404985778	0.133985339226245	-0.639143649945932	0.922588593161222	0.393492143673605	0.0439061201277396	FALSE
Operative procedures - main OPCS4: G43.9 Unspecified fibreoptic endoscopic extirpation of lesion of upper gastrointestinal tract	41200	41200.G439	Categorical multiple	240	Health-related outcomes > Hospital inpatient > Summary Operations	2005	binary	64049/26(64075)	0.729983827395176	-0.135635805846139	-0.924278208341644	0.637533246762284	0.393512132288252	0.0356957562857523	FALSE	binary	383160/149(383309)	0.892635513588896	0.000759177619473249	-0.0102624373497717	0.0118165097809741	0.00562537118368667	0.0447742186150924	FALSE	binary	390273/154(390427)	0.719171463315456	0.242446848450233	-0.515223612750431	1.0217698543707	0.387398571462144	0.0694341816007017	-0.741663097230151	0.880531515647183	0.408345751676868	-0.39294048809773	-1.3300837050996	0.489835999761937	0.456519059969359	-0.120722294086195	-0.955469349993304	0.704160808134422	0.417513425275457	0.24721829392479	-0.510455066686977	1.02654408438393	0.387400074223627	-0.101225152244344	-0.912313736762385	0.709863597128295	0.408341122660869	-0.24005600676135	-1.10272750018783	0.600900770601441	0.428260871220534	0.044449987534948	-0.728675042077668	0.833049359637014	0.393489863276607	-0.121533986505873	-0.95628416696057	0.703352393250004	0.417515123774655	0.465174789825763	-0.23692072473464	1.21048926131587	0.365250610958695	0.134238956834856	-0.638894381668526	0.922846399457935	0.393494202542303	0.0384903101622993	FALSE
Area of lateralorbitofrontal (right hemisphere)	27245	27245	Continuous		UK Biobank Assessment Centre > Imaging > Brain MRI > T1 structural brain MRI > Freesurfer DKT	196	cont	5961	0.730080956019389	-0.00781210883201271	-0.0522145310373632	0.0365903133733378	0.022650110278953	0.0357024078754822	FALSE	cont	35529	0.208443149260016	0.000396004804307203	-0.000221089264885104	0.00101309887349951	0.000314838971119544	0.0114941288205837	FALSE	cont	36160	0.113350385894578	-0.0315657514685357	-0.0761348652620355	0.013003362324964	0.0227390001701658	0.0176016054016727	-0.0274554738957396	0.0626586846990849	0.0229879584000268	-0.0163212774675929	-0.0604362951722927	0.0277937402371069	0.0225073219930242	0.0234750893053543	-0.0202859257903158	0.0672361044010243	0.0223267111461435	0.00458734081030095	-0.039866378836277	0.0490410604568789	0.0226801264950318	0.0437706103051775	0.000895911935770211	0.0866453086745849	0.0218745155677731	-0.0110663498465886	-0.0544147778886961	0.0322820781955188	0.0221162107281941	-0.000484071536953359	-0.0437630424301856	0.0427948993562788	0.0220807739428137	0.00254380956035759	-0.0412691865687063	0.0463568056894215	0.0223532316808049	0.00411633357287206	-0.039492198493582	0.0477248656393261	0.0222489148578136	0.0068684885626499	-0.0370280728908214	0.0507650500161212	0.0223958664061603	0.00789404610875366	FALSE
Weighted-mean L3 in tract medial lemniscus (right)	25641	25641	Continuous		UK Biobank Assessment Centre > Imaging > Brain MRI > Diffusion brain MRI > dMRI weighted means	135	cont	5595	0.730252864966868	0.00910591063358118	-0.0426863492673917	0.060898170534554	0.026419387361481	0.0357057336703472	FALSE	cont	33359	0.721716437066318	-0.000132278323686726	-0.000860269308239646	0.000595712660866194	0.000371417318606096	0.0365610429977551	FALSE	cont	33952	0.979676413016743	0.0145183971315816	-0.0379105520404391	0.0669473463036023	0.026749001390253	0.00269782139044944	-0.0505344619628485	0.0559301047437474	0.0271588586822868	-0.0029836822926326	-0.0550591503397424	0.0490917857544772	0.0265686569955819	0.0115861862923612	-0.0401108218091205	0.0632831943938428	0.0263755685249633	-0.0218944326818124	-0.074250068949057	0.0304612035854322	0.0267115974936892	-0.00817997886045336	-0.0587780960620391	0.0424181383411323	0.0258149195958267	-0.00337902202459314	-0.0546172831321873	0.0478592390830011	0.0261415179828285	0.00180608624691602	-0.0493222305661487	0.0529344030599807	0.0260854249248202	-0.00226228877589895	-0.0538597545615459	0.049335177009748	0.0263247825071868	0.0163345940610934	-0.0351254513156579	0.0677946394378447	0.0262546712658469	-0.00867836755974725	-0.060506520349773	0.0431497852302785	0.0264424779235225	0.0492016273677764	FALSE
Operative procedures - OPCS4: W90.3 Injection of therapeutic substance into joint	41272	41272.W903	Categorical multiple	240	Health-related outcomes > Hospital inpatient > Summary Operations	2005	binary	61639/2436(64075)	0.730344861363949	-0.0142685825765441	-0.095438642246151	0.0668648161212672	0.0413995873213571	0.0357090594652122	FALSE	binary	368770/14539(383309)	0.429978790760972	-0.000459027370322777	-0.00159882717642181	0.000680998528633594	0.000581589783436262	0.0223363840442065	FALSE	binary	375621/14806(390427)	0.37111984713599	0.0593602159538307	-0.021727694931036	0.140489389180588	0.0413775707887853	-0.0198004163635212	-0.103521805910137	0.0638292994529479	0.0426867632158054	0.0593080551183224	-0.0216832811566012	0.140345316934166	0.0413295058144109	0.00182652541836654	-0.0792952944879288	0.0829855625737294	0.04139381095452	-0.0246979607913994	-0.10747160047859	0.058030873218113	0.0422153464892582	-0.00381223590573277	-0.0835940153408259	0.0760709334065218	0.040726707651733	0.00613688474420903	-0.0744271502309902	0.0867652590156747	0.0411162417572705	-0.0448281655763688	-0.125321680267829	0.0357311472195019	0.0410806257052001	0.00383816309821395	-0.0771695134303095	0.0848886423932828	0.0413370189509159	0.00440295374982367	-0.076444321903923	0.0853008284748072	0.0412571980117751	0.0142800829514837	-0.066867188068714	0.09546381534903	0.0414066040331895	0.0223850562141826	FALSE
Operative procedures - main OPCS4: H25.9 Unspecified diagnostic endoscopic examination of lower bowel using fibreoptic sigmoidoscope	41200	41200.H259	Categorical multiple	240	Health-related outcomes > Hospital inpatient > Summary Operations	2005	binary	58562/5513(64075)	0.730441459616769	0.00971295397766886	-0.0455460509843231	0.0649655690084104	0.0281908779095712	0.0357123852600772	FALSE	binary	349777/33532(383309)	0.42147373088122	-0.000315595900569533	-0.00108500620010877	0.00045391310240196	0.000392586358124831	0.0219046796753583	FALSE	binary	356290/34137(390427)	0.496578188179442	0.014224845902802	-0.0412730157681184	0.069722590350972	0.0283143337837174	0.0284504442393711	-0.0276470514873741	0.0845302953416742	0.0286157617566978	0.0124717099898456	-0.0430430691612575	0.0679857634628771	0.0283228082379143	0.0194636220927339	-0.0353010340827114	0.0742502482242532	0.0279459309875932	0.0314110322338862	-0.0239295566235479	0.0867569252680039	0.0282354891060649	-0.00531957465023154	-0.0593335090109127	0.0487376414574453	0.0275683869128821	0.0562884851608095	0.0022404353271838	0.110380937728175	0.0275860872017119	-0.00254814983538042	-0.0566050894458524	0.0515508618377882	0.0275900173509526	0.00219074848503184	-0.0526823735321321	0.05708197924727	0.028000275897773	0.00783857455451603	-0.0468887407880092	0.0625885283904646	0.0279270501487083	-0.00957337102167712	-0.064819031928908	0.0456788074014885	0.0281873638593558	0.0286123627455269	FALSE
Substance of prescription or over-the-counter medication addiction: Something else	20551	20551.3	Categorical multiple	1414	Online follow-up > Mental health > Addictions	141	binary	20498/32(20530)	0.730665192583931	-0.12193920786682	-0.82896899131072	0.574934258885569	0.354562723963975	0.0357157110549421	FALSE	binary	123127/243(123370)	0.934694036950889	-0.000361698093430042	-0.00901073925867514	0.00830501810949872	0.00441395933030722	0.0467212053185978	FALSE	binary	125418/246(125664)	0.807411290181026	0.407816532959528	-0.241322794527309	1.08438645675329	0.335145247290507	0.0181599548831177	-0.721919253433572	0.752063578621132	0.371889679047407	0.576383545831753	-0.0469903509256758	1.23619274566799	0.324548770910478	0.486272030583702	-0.142801442703267	1.14980412616887	0.326898331653131	0.413735383868395	-0.235406625616795	1.09030777065442	0.335146594577792	0.216721016512935	-0.44023420264126	0.89831779805926	0.338339292311711	0.217525152514109	-0.448016237743648	0.904634237970991	0.341844376952992	0.36260697196895	-0.272615249611293	1.03014387280809	0.329428934965915	0.255282551468696	-0.410268510808174	0.942400780071419	0.3418493458407	0.244379978615105	-0.421170595868066	0.931497669942131	0.341849067826843	0.122142948368805	-0.574659130382062	0.829104153488617	0.354527868716862	0.0421868848156087	FALSE
Knee pain for 3+ months	3773	3773	Categorical single	100349	UK Biobank Assessment Centre > Touchscreen > Health and medical history > Pain	100048	binary	2899/10586(13485)	0.73067313181417	0.0145106543512083	-0.0680974403752195	0.0971616281590888	0.0421557303355273	0.0357190368498071	FALSE	binary	17509/64586(82095)	0.439153532598787	0.000456030967336543	-0.000699372944444807	0.00161128833668375	0.000589458079862412	0.0227098083232602	FALSE	binary	17832/65745(83577)	0.462080418548736	-0.00138907268789547	-0.0849809196470445	0.0821930471296452	0.0426441786810403	0.0272648767836261	-0.0576660693346119	0.11223527059112	0.0433397713616967	-0.0260715987077003	-0.109163383404334	0.0569907011319814	0.042384067406482	-0.0144921452366367	-0.0969476302407532	0.0679160603745773	0.0420549349694424	-0.0468869647599823	-0.12981160196266	0.0359988104431361	0.0422964304549617	0.00303423990245588	-0.077971753565767	0.0839505390632452	0.0413046931308677	-0.014777875807202	-0.096521402379474	0.0668960777876781	0.0416860670073611	0.00367965520655241	-0.0774979244906868	0.0847734470092643	0.0413937240510909	0.0683609230929171	-0.0148921082835949	0.151607252936883	0.042472054391264	0.0228969169236453	-0.0594927628841658	0.105243591429127	0.0420224307357238	-0.0146347446514332	-0.0972783981294505	0.0679671335043251	0.0421523293930929	0.0269346865567173	FALSE
Phospholipids to Total Lipids in Small LDL percentage	23624	23624	Continuous		Biological samples > Blood assays > NMR metabolomics	220	cont	15153	0.730797058504995	-0.00555848884917372	-0.0372289899510112	0.0261120122526637	0.0161574248131509	0.0357223626446721	FALSE	cont	90895	0.373053938468292	0.000201721318870128	-0.000242142699637456	0.000645585337377712	0.000226462379524833	0.0195303056466931	FALSE	cont	92555	0.493991882294539	0.0259717229601913	-0.00594084345174315	0.0578842893721258	0.0162820078695629	-0.00362579185734239	-0.0360303675975872	0.0287787838829025	0.0165330343665247	-0.00822529941515725	-0.0400225899299574	0.0235719910996429	0.0162231933248446	-0.00638388400121716	-0.0380445106771775	0.0252767426747432	0.0161534665071781	0.00407917296055896	-0.027794948283043	0.0359532942041609	0.0162623928838781	0.0155324131522669	-0.015405805487489	0.0464706317920228	0.0157848890264864	0.00900440620109712	-0.0223531005563968	0.0403619129585911	0.0159988126684932	0.0222511602693587	-0.00871565224158127	0.0532179727802986	0.0157994778135376	0.012660046602116	-0.018848627994771	0.0441687211990031	0.0160759395256332	0.0152276598888084	-0.0161430759775793	0.0465983957551961	0.0160055622495935	0.00561189915955293	-0.0260649071154736	0.0372887054345795	0.0161617214483797	0.028513933242924	FALSE
Job code - historical	22617	22617.3319	Categorical single	2	Online follow-up > Work environment > Employment history	130	binary	15656/28(15684)	0.730813826851452	-0.130380970096776	-0.889261759885733	0.615201391389968	0.37941112033934	0.0357256884395371	FALSE	binary	93986/135(94121)	0.583456752751989	-0.00324237109384463	-0.0148446438557453	0.00836293349608817	0.00591161847578267	0.0298091866689691	FALSE	binary	95722/141(95863)	0.807144046433205	0.0968535371270764	-0.66435029692788	0.865184979287184	0.385598772571379	-0.668637985452389	-1.71528965981145	0.260498161905483	0.493902665264547	0.0315234150204034	-0.747616870651722	0.810665471120799	0.392676030794781	0.0538784738918667	-0.707318262932205	0.822203552406244	0.385595218571274	-0.245772200902167	-1.09775501416913	0.576202996740741	0.421019970784274	-0.378389690989851	-1.23033277016442	0.443543026142221	0.420998120243567	0.0170019486008514	-0.744171905974461	0.78530401852191	0.385583091502802	-0.103591159587467	-0.882670807667187	0.675489828851266	0.392643831332475	-0.414699576199411	-1.30055441282131	0.426665746924067	0.434001012285541	-0.301456451043421	-1.15342178814755	0.520499529677301	0.421010229406816	0.133170986324104	-0.612313144509286	0.891952596890266	0.379367998594011	0.0421781355264885	FALSE
Operative procedures - secondary OPCS4: C86.6 Examination of eye under anaesthetic	41210	41210.C866	Categorical multiple	240	Health-related outcomes > Hospital inpatient > Summary Operations	2005	binary	64019/56(64075)	0.730874946149115	0.0920046893842953	-0.433819320947975	0.621123026040096	0.267582762326607	0.035729014234402	FALSE	binary	382992/317(383309)	0.350078391111573	0.00360812706862534	-0.00395536041719768	0.0112020569040306	0.00386445263096858	0.0184294595061302	FALSE	binary	390106/321(390427)	0.504457928287075	-0.641207479056365	-1.29080958385281	-0.0332049190336298	0.31815041674928	-0.0389356269000391	-0.574235369021978	0.491231429139927	0.270221354875745	-0.0216562850243761	-0.544940383357646	0.500039497112127	0.265085094237078	-0.223278504765577	-0.772345942565748	0.316518224276296	0.276080847123351	-0.0860603415762765	-0.621355398694854	0.444101986808345	0.270218887166617	0.112277147417346	-0.375187033433361	0.608381452263441	0.249660920139466	-0.246927716434289	-0.795992333495071	0.292866095163744	0.27607932261813	-0.0101310835460122	-0.513472991651335	0.497378388549068	0.256518361594429	-0.312546608907671	-0.877606674894062	0.238350408572051	0.28285832377898	0.0513293229155639	-0.452020226421208	0.558846346346926	0.256522309128627	-0.0924254980726481	-0.621509886276505	0.433364102247029	0.267566044014518	0.0289492103766569	FALSE
Operative procedures - main OPCS4: C40.5 Suture of conjunctiva	41200	41200.C405	Categorical multiple	240	Health-related outcomes > Hospital inpatient > Summary Operations	2005	binary	64064/11(64075)	0.730879207662896	0.207829217879759	-0.992360032712073	1.45206755147846	0.60556672267074	0.035732340029267	FALSE	binary	383271/38(383309)	0.263696465278639	0.0125412566667	-0.0093936359191512	0.0350886850664978	0.0112911692082713	0.0142117078224832	FALSE	binary	390388/39(390427)	0.0127189667327232	-1.77381252205346	-4.71225969610727	-0.0066238054929952	1.08015754537966	-15.9806038139775	-241.682722554423	20.6554861881878	756.650504356877	-0.392908717843304	-1.7569438969683	0.860171777437903	0.645552239845722	-1.13286231312672	-3.05354556920751	0.335168390620484	0.816539042070115	-0.670784794739145	-2.2266436900784	0.661781614529074	0.70716152343259	-0.104124168133967	-1.26634243922974	1.05809431823851	0.577418319776852	-15.9812006938743	-229.975686306768	18.0255580039394	710.313107827131	-0.109098564513912	-1.2712987828667	1.05310162197152	0.577408296681323	-1.82821964940035	-4.76666728641535	-0.0610297249996018	1.08015799393358	-0.229020709705766	-1.473244263366	0.971153490067694	0.605586993905675	-0.203309026934168	-1.447534538461	0.99686730361929	0.605588129132467	0.00127083424471762	FALSE
Operative procedures - OPCS4: X96.2 Allergen immunotherapy drugs Band 1	41272	41272.X962	Categorical multiple	240	Health-related outcomes > Hospital inpatient > Summary Operations	2005	binary	64064/11(64075)	0.730879207662958	0.207829217879726	-0.992360032711799	1.45206755147834	0.605566722670801	0.0357389916189969	FALSE	binary	383238/71(383309)	0.829500471724398	0.00175559628424291	-0.0142224628037029	0.0178291393423401	0.008154242060883	0.0417911414263512	FALSE	binary	390353/74(390427)	0.726018447137546	-0.684044136541849	-2.2399046121258	0.64852457574953	0.707162507486593	-0.116633855957362	-1.36087392073826	1.0835581011107	0.605596758838919	-0.16772317615358	-1.4119639579129	1.032469631427	0.605597191559765	0.370194924702652	-0.649906644646436	1.4632895121567	0.527118463726542	0.299740901288252	-0.756600209518995	1.41084611095385	0.540135027892312	-0.300415085504455	-1.54464696181744	0.899768001255261	0.605592014168254	-0.0598093937231802	-1.22202200525841	1.10240320556711	0.577415366069711	-0.286172683668781	-1.53040569703758	0.914011799316539	0.60559271491073	-0.0442507110582158	-1.20646431723249	1.11796285538568	0.577415907240673	0.559481093485348	-0.406950107549184	1.62534170868033	0.507593855262189	-0.211216466862837	-1.4554542427763	0.988972935214343	0.605595412382457	0.0387943479592283	FALSE
Operative procedures - main OPCS4: X96.2 Allergen immunotherapy drugs Band 1	41200	41200.X962	Categorical multiple	240	Health-related outcomes > Hospital inpatient > Summary Operations	2005	binary	64064/11(64075)	0.730879207662958	0.207829217879726	-0.992360032711799	1.45206755147834	0.605566722670801	0.035735665824132	FALSE	binary	383242/67(383309)	0.688307461298466	0.00336870335031445	-0.0130798073561397	0.0199546553022855	0.00840265580262483	0.034911932308755	FALSE	binary	390357/70(390427)	0.627608647450827	-0.684029053413587	-2.23988943291839	0.648539526828296	0.707162414740345	-0.339725478591021	-1.70377237521102	0.913368983072899	0.645559663038533	-0.390766454991679	-1.75481424602403	0.862329140407545	0.645560215601884	0.370240641222798	-0.649860636001009	1.46333497620112	0.527118309135818	0.166222322611297	-0.935994774878271	1.29975920406008	0.556419691447903	-0.300369324317887	-1.54460108231167	0.89981363160809	0.605591935520597	-0.0597617446135969	-1.22197410158308	1.10245060077442	0.577415218043961	-0.50928255651263	-1.87332333122012	0.743804776620729	0.645555887400881	-0.0442325564322532	-1.20644589619529	1.11798074197312	0.577415752149557	0.559423094849287	-0.407007804575314	1.62528346251726	0.507593700945603	-0.211122747655285	-1.45536046636361	0.989066588665642	0.605595369334232	0.0346887440395468	FALSE
Operative procedures - secondary OPCS4: G21.8 Other specified other operations on oesophagus	41210	41210.G218	Categorical multiple	240	Health-related outcomes > Hospital inpatient > Summary Operations	2005	binary	64019/56(64075)	0.730982576282685	0.0919654535847647	-0.433853141884375	0.621078410020224	0.267580114061522	0.0357423174138619	FALSE	binary	382899/410(383309)	0.962011384190803	0.00016153935712238	-0.00648356105148189	0.00681751832485287	0.00339163548846414	0.0480918666896909	FALSE	binary	390011/416(390427)	0.0279096312846211	-0.353191942615913	-0.937056160068495	0.210635333228697	0.29078701250682	0.137343774189119	-0.370572313457119	0.648127974562272	0.258490486174934	0.360287502119932	-0.111345658483066	0.844919052085496	0.242790653812977	0.262828973686534	-0.214690828101923	0.751738541019048	0.245349380631865	0.417921174725662	-0.0483249988686947	0.89862438878343	0.240444714237939	0.112487597239615	-0.3749791646865	0.608594363657522	0.249662602059069	0.426039106843119	-0.030683005462249	0.899762773774229	0.236285984804886	0.353251957588543	-0.10569798748537	0.828609570328783	0.237259242066809	-0.145171697799108	-0.680461875270286	0.384985615956059	0.27021672015968	0.0195295560037937	-0.488369996474147	0.530297346046386	0.258481936199723	-0.0923772050829365	-0.621465096007606	0.43341593400724	0.26756829764385	0.00237761931843038	FALSE
Baguette intake	101020	101020	Categorical single	100006	Online follow-up > Diet by 24-hour recall > Bread/pasta/rice yesterday	100101	ordcat	9677	0.730990252173195	-0.0239145474460876	-0.160234680005526	0.11226573123764	0.0694966184268342	0.0357456432087269	FALSE	ordcat	58194	0.629621044469162	0.000464052423558106	-0.00142860522894026	0.00236229105094262	0.000966955906094481	0.0319525988603005	FALSE	ordcat	59280	0.800744079288219	-0.0177910424930917	-0.15603797338747	0.120553078112211	0.0709306936251572	0.029174445558974	-0.109163498786301	0.167956047068794	0.0707963190265967	0.0764658111901811	-0.0607425534411473	0.213762439838366	0.0700328228680665	-0.00812291734349362	-0.145141535584377	0.129011269949105	0.0699320677963377	0.0590268286171632	-0.0771089869138068	0.194570108353768	0.0694944909140552	-0.0502813207661734	-0.185761937356898	0.0851391984748201	0.0691231002691095	0.0131875835957733	-0.122542882137936	0.149121053715351	0.0693587174864461	0.0772609253728757	-0.0546797242842295	0.209673902688888	0.0674716718009346	0.013099257341355	-0.122481109328125	0.148128663968961	0.0692341941583777	0.00578906707844195	-0.129635109419369	0.141346461896633	0.0691547163185578	0.0236989755393631	-0.11249231786625	0.159962769705285	0.0695104676620448	0.0419462793648016	FALSE
Volume of G-rectus (left hemisphere)	27507	27507	Continuous		UK Biobank Assessment Centre > Imaging > Brain MRI > T1 structural brain MRI > Freesurfer a2009s	197	cont	5961	0.730992875889876	0.00855757480480896	-0.0402534985222379	0.0573686481318559	0.0248990063780451	0.0357489690035919	FALSE	cont	35529	0.936665286774089	-2.75213105308231e-05	-0.000706408852390817	0.000651366231329171	0.000346365758246282	0.0468161802797444	FALSE	cont	36160	0.139069713947578	-0.00189477157521901	-0.0509254646414058	0.0471359214909678	0.0250152817294288	0.0024893668533189	-0.0470781393736606	0.0520568730802984	0.0252891618566211	-0.0403341039662693	-0.0888652437755602	0.00819703584302157	0.0247604114700336	-0.00281557055004446	-0.0509572704133587	0.0453261293132698	0.0245617206224018	0.0136982932139847	-0.0352054542049188	0.0626020406328882	0.0249505145207167	0.039955706473996	-0.00721095216309681	0.0871223651110889	0.0240642581260261	-0.0160931334335086	-0.0637809443260877	0.0315946774590705	0.0243301481161455	0.000955933877495766	-0.0466554668768083	0.0485673346317999	0.0242911639407973	-0.0323398795551624	-0.0805387639993819	0.015859004889057	0.0245908959881261	-0.00920083146970933	-0.0571747840307566	0.0387731210913379	0.0244761365573367	-0.00930486384089063	-0.0575956788940735	0.0389859512122922	0.0246377986513145	0.00947766743952054	FALSE
Illnesses of siblings	20111	20111.9	Categorical single	1010	UK Biobank Assessment Centre > Touchscreen > Family history	100034	binary	45585/4436(50021)	0.731045756563907	0.010853392480827	-0.0510377002902195	0.0727400247755894	0.0315745779885691	0.0357522947984568	FALSE	binary	272763/25563(298326)	0.750026496005909	-0.000143613537438425	-0.00102700424323416	0.000739924250502243	0.000450750388197316	0.0379014850630288	FALSE	binary	277815/26031(303846)	0.00429804802159251	-0.044970295088268	-0.108051579552942	0.0180739608237721	0.0321733694075228	-0.0607119198581766	-0.124839627134246	0.00334226062350012	0.0326978480583632	0.0121985951578586	-0.0500543902099505	0.0744454535986144	0.0317587474290808	-0.056555732833572	-0.118920973617994	0.00579592272924609	0.031814081252611	-0.0864014641457881	-0.149932027196044	-0.0229255622443506	0.0323980371218559	-0.0800684317180639	-0.141503248654603	-0.0186176181027126	0.0313469875203834	-0.0300042362680061	-0.0915577638820934	0.0315639982984213	0.0314072365529416	-0.0682565087060915	-0.129554323925854	-0.00693739964612501	0.0312784599752157	-0.0881911949516004	-0.15083953866448	-0.025567719398453	0.0319556047331117	-0.00735330627245764	-0.0688418082952141	0.0541531266580633	0.0313748955724729	-0.0107202812133358	-0.0726216863788048	0.0511853156471155	0.0315820201944084	0.000651822039459294	FALSE
Operative procedures - main OPCS4: B37.8 Other specified other operations on breast	41200	41200.B378	Categorical multiple	240	Health-related outcomes > Hospital inpatient > Summary Operations	2005	binary	64062/13(64075)	0.731124928123238	0.190904342740166	-0.911449243922373	1.32457175938515	0.556492754315315	0.0357556205933218	FALSE	binary	383186/123(383309)	0.170621394099707	-0.00849053860136868	-0.0207052015201224	0.00365329089784862	0.0062043733545216	0.00974356760490416	FALSE	binary	390302/125(390427)	0.450347055114262	0.549374055891174	-0.3614683627521	1.53806883879996	0.475705309832532	0.312176409723862	-0.67532034311929	1.3412498942168	0.504057470492219	0.625842016800462	-0.266904293003977	1.60479307228292	0.468918140838978	0.31902599932874	-0.638126206388493	1.33225097142931	0.492907237353575	0.704589994411907	-0.172521647926774	1.67505102295745	0.463024530264483	0.645344364044731	-0.218103814202205	1.60832517959488	0.457849073263869	0.632014005788863	-0.245085553880368	1.60246515781119	0.463018658182861	0.342678817532605	-0.589328457366668	1.34265091238531	0.483594600596801	-0.198369742062512	-1.33195929528238	0.903902970289479	0.556436287611267	0.0892741707758352	-0.935573199045818	1.13753930572685	0.517644588412259	-0.184223203539591	-1.31781894973783	0.918056031058039	0.55643982325025	0.0263572334747802	FALSE
Types of spread used on bread/crackers: Unknown dairy spread on bread/crackers	20087	20087.181	Categorical multiple	77	Online follow-up > Diet by 24-hour recall > Bread/pasta/rice yesterday	100101	binary	9636/41(9677)	0.731143082104667	0.107621208838389	-0.50962737686835	0.727943063341017	0.313258727167167	0.0357589463881868	FALSE	binary	57951/250(58201)	0.384752837742903	-0.00378355148039174	-0.0123222828888403	0.00475276789328815	0.00435263577084184	0.0200785701951304	FALSE	binary	59030/257(59287)	0.935962465681232	-0.0535427272785856	-0.673699550785035	0.563545221477045	0.313185392347976	0.113339547796565	-0.481386041805701	0.713393417285071	0.302593714914172	0.194782597273228	-0.386090414406274	0.785455611103761	0.296788799756651	-0.156043475022003	-0.786219381522644	0.467670487745959	0.31732853498456	0.18815996650734	-0.386480610352668	0.774578392318656	0.294165349636648	-0.188359031471192	-0.808408529336222	0.42862106719857	0.313127850405119	-0.228000921848445	-0.869240965994629	0.403004517362197	0.321894221413994	-0.143198080398975	-0.754041064463807	0.467643522240628	0.309303666886967	0.0129669661419713	-0.581717379282356	0.612979626129875	0.302571981161791	-0.0952767613636073	-0.706177769234728	0.515622194008441	0.309334212394979	-0.102862011767814	-0.722952118205546	0.514159395736153	0.313150205445753	0.0474452075768844	FALSE
Operative procedures - OPCS4: V34.8 Other specified revisional excision of lumbar intervertebral disc	41272	41272.V348	Categorical multiple	240	Health-related outcomes > Hospital inpatient > Summary Operations	2005	binary	64064/11(64075)	0.73120989718832	0.207563869217436	-0.992625190848926	1.45180199070625	0.605565507542901	0.0357622721830517	FALSE	binary	383265/44(383309)	0.581766557330303	-0.00569926753138796	-0.0261229043329602	0.0146248230609293	0.0103507546249056	0.0296926264893801	FALSE	binary	390383/44(390427)	0.828011008096074	-0.394299222248842	-1.75833448513208	0.858781444860028	0.645552594809602	-1.03207754208255	-2.9527619608054	0.435955937326696	0.81654053015053	-1.08430720174772	-3.00499276337198	0.38372824139102	0.816541395151328	-0.440807767309881	-1.80483739161745	0.812266331294983	0.645549178291035	-0.391416191982121	-1.7554515459716	0.861664589722588	0.645552652031264	-0.297857305205021	-1.54208092002884	0.902316907886092	0.60558727395317	-0.75254391674346	-2.30839025024564	0.58000582847456	0.70715364639511	-0.510576322695836	-1.87460690275969	0.742498971247019	0.64554977680603	-0.448691734738572	-1.81272209858905	0.804383187119511	0.645549617329131	-1.8395966255886	-4.77803903854952	-0.0724168028306101	1.08015228005146	-0.20851904585949	-1.45274482985289	0.991657495113984	0.60558852312312	0.0430115053151931	FALSE
Date H03 first reported (disorders of eyelid in diseases classified elsewhere)	131134	131134	Date		Health-related outcomes > First occurrences > Eye and adnexa disorders	2407	binary	64064/11(64075)	0.731298731159332	0.207492443323284	-0.992695743307407	1.45172972216551	0.605566445397262	0.0357655979779167	FALSE	binary	383240/69(383309)	0.991626857298948	8.67330811798171e-05	-0.0161246997876277	0.016361081384287	0.00826466366537535	0.0495769297185288	FALSE	binary	390358/69(390427)	0.360137255312811	0.0157107490232293	-1.14648840067827	1.17790992259799	0.577407962516534	0.0683904782797682	-1.09380987970139	1.23059085449805	0.577408627292423	0.167490723936262	-0.934703778198031	1.30100630384096	0.556407679331079	-1.13345982077607	-3.05413707891839	0.334562096341362	0.816520880773437	-0.386263807244489	-1.75029453249739	0.866811615034472	0.645549846832374	0.0453052826634554	-1.05689007924985	1.17882171512093	0.55640814913358	-0.240758010385563	-1.48497199647596	0.959405954652377	0.605581749298484	0.66574222867329	-0.262783165912913	1.71191177609846	0.493610785291107	-0.732671947602863	-2.28851708982927	0.599876234178371	0.70715249319256	-0.230034622930655	-1.47424934849972	0.970130129596296	0.605582173719441	-0.204683597405023	-1.44890011204448	0.995483091821435	0.605583208615969	0.021822914388206	FALSE
Femur troch BMC (bone mineral content) (left)	23339	23339	Continuous		Assessment Centre > Imaging > DXA assessment > Bone size, mineral and density by DXA	125	cont	5689	0.731309519987407	-0.006606866361083	-0.0443385676255697	0.0311248349034037	0.0192471230720607	0.0357689237727817	FALSE	cont	34053	0.219856139685534	-0.000326781514620732	-0.000848851529249982	0.000195288500008519	0.000266357678178637	0.0120467104127094	FALSE	cont	34651	0.305820149369601	-0.00122705808494346	-0.0389492779513014	0.0364951617814145	0.019245711650426	0.0233090833508685	-0.0150020348513413	0.0616202015530782	0.0195461650066541	0.0343713943493421	-0.00323033317313647	0.0719731218718206	0.0191842369833836	0.0117047020893111	-0.0254692995399316	0.0488787037185538	0.0189660131027159	0.013368633157623	-0.0241981759789579	0.0509354422942039	0.0191664217755653	-0.00896217335243231	-0.0453326859664373	0.0274083392615727	0.0185560765200775	-0.00297903265494946	-0.039822303596498	0.0338642382865991	0.0187972757518426	0.0100187480623554	-0.0267520624146187	0.0467895585393294	0.0187603067396212	-0.00112993498301238	-0.0382884513215281	0.0360285813555034	0.0189581125750902	-0.0196439135779545	-0.0566064351445954	0.0173186079886863	0.0188581168993888	0.00582711407767882	-0.0314286650053598	0.0430828931607174	0.0190077356021032	0.01891815040028	FALSE
Operative procedures - secondary OPCS4: Z55.5 Palmaris longus	41210	41210.Z555	Categorical multiple	240	Health-related outcomes > Hospital inpatient > Summary Operations	2005	binary	64064/11(64075)	0.731442974646569	0.207376673639197	-0.99281118011349	1.45161361961682	0.605567449280088	0.0357722495676467	FALSE	binary	383239/70(383309)	0.920455461085201	-0.00081920822544027	-0.0169185158564176	0.0153228930454632	0.00820275229316364	0.0460477465031946	FALSE	binary	390357/70(390427)	0.172768761183363	0.303802066776905	-0.752519664342341	1.41488987467483	0.540125004829447	-1.72283201776778	-4.66124673976777	0.0443500119765631	1.07935882900809	-0.391523482777856	-1.75555381020249	0.861551454693503	0.645549596084846	-0.21681823113647	-1.46103573517545	0.983349516466715	0.605583775167191	0.626138538972377	-0.340280401043875	1.69198906238907	0.507587846972399	-0.108473189708263	-1.27067351909565	1.05372718623554	0.577408617174588	0.452791392226666	-0.537915712156783	1.53105218819389	0.51646005529374	-0.107330321039861	-1.26952473275898	1.05486409016584	0.57740534105036	-0.732401719975331	-2.2882486976949	0.600148934880367	0.70715365999183	-0.230371911110474	-1.47458920258469	0.969795593116513	0.605583648601216	-0.204234143373612	-1.44845286142495	0.995934918435351	0.605584477382785	0.0114484448138589	FALSE
Operative procedures - OPCS4: Z55.5 Palmaris longus	41272	41272.Z555	Categorical multiple	240	Health-related outcomes > Hospital inpatient > Summary Operations	2005	binary	64064/11(64075)	0.731442974646569	0.207376673639197	-0.99281118011349	1.45161361961682	0.605567449280088	0.0357755753625116	FALSE	binary	383239/70(383309)	0.920455461085201	-0.00081920822544027	-0.0169185158564176	0.0153228930454632	0.00820275229316364	0.0460499050250389	FALSE	binary	390357/70(390427)	0.172768761183363	0.303802066776905	-0.752519664342341	1.41488987467483	0.540125004829447	-1.72283201776778	-4.66124673976777	0.0443500119765631	1.07935882900809	-0.391523482777856	-1.75555381020249	0.861551454693503	0.645549596084846	-0.21681823113647	-1.46103573517545	0.983349516466715	0.605583775167191	0.626138538972377	-0.340280401043875	1.69198906238907	0.507587846972399	-0.108473189708263	-1.27067351909565	1.05372718623554	0.577408617174588	0.452791392226666	-0.537915712156783	1.53105218819389	0.51646005529374	-0.107330321039861	-1.26952473275898	1.05486409016584	0.57740534105036	-0.732401719975331	-2.2882486976949	0.600148934880367	0.70715365999183	-0.230371911110474	-1.47458920258469	0.969795593116513	0.605583648601216	-0.204234143373612	-1.44845286142495	0.995934918435351	0.605584477382785	0.0114506321361389	FALSE
Volume of superiorparietal (right hemisphere)	26917	26917	Continuous		UK Biobank Assessment Centre > Imaging > Brain MRI > T1 structural brain MRI > Freesurfer desikan white	192	cont	5961	0.73150871278369	-0.00830342115809479	-0.0557595029429544	0.0391526606267649	0.0242078119266331	0.0357789011573766	FALSE	cont	35529	0.595296197491955	0.00017969400869416	-0.0004834088343844	0.000842796851772719	0.000338312466905655	0.030363926782939	FALSE	cont	36160	0.401837260799207	-0.02457137363804	-0.0724606560167921	0.0233179087407121	0.0244329381374952	-0.00862609773459738	-0.0570396965248497	0.0397875010556549	0.024700442468534	0.000253104661880531	-0.0471482538168276	0.0476544631405886	0.024184001133777	0.0236447454907294	-0.0233762390145318	0.0706657299959906	0.0239899357124404	0.00539303035375949	-0.0423722616106353	0.0531583223181543	0.024369678677901	0.00301967779862197	-0.0430489639659317	0.0490883195631757	0.0235040539010286	-0.00869465047789452	-0.0552723123269005	0.0378830113711114	0.0237637541014994	-0.0425475220768778	-0.0890505525784641	0.00395550842470841	0.0237256774587925	0.00320427111012096	-0.0438725667468149	0.0502811089670568	0.0240184318898407	0.00853736614480452	-0.0383197761337989	0.0553945084234079	0.0239063440027844	0.00803426800947378	-0.0391323603565613	0.0552008963755088	0.0240642426818422	0.0239314930661884	FALSE
Indian snacks intake	102040	102040	Categorical single	100004	Online follow-up > Diet by 24-hour recall > Soup/snacks/pastries yesterday	100109	ordcat	9677	0.731631774275147	-0.0634086254160933	-0.428255195085546	0.298907477071726	0.185014422808941	0.0357822269522416	FALSE	ordcat	58201	0.669286860642088	0.00107741977020087	-0.00386401302792538	0.00602740765129582	0.0025222707264492	0.0339384389570022	FALSE	ordcat	59287	0.806156308120456	0.0115153814780015	-0.360301375506775	0.384297565885791	0.189440763983762	0.0275542561218365	-0.346143337556796	0.401854377124373	0.190279340004462	0.242205298769264	-0.110217151536239	0.599724952586656	0.180645234288287	0.11460379867884	-0.243016672296871	0.476106565615096	0.182974490986741	0.179968185148603	-0.173498952362942	0.538549156020364	0.181187990307345	-0.0436627097887998	-0.406963302804744	0.322413833295051	0.1855784583888	-0.0547179154343236	-0.426473891057934	0.317921699066122	0.189389136650963	0.224016756982054	-0.117060564758473	0.57256091895171	0.175531211497197	0.0533468673262994	-0.305926880992333	0.417131252835524	0.18426566572443	0.0906380749641641	-0.265540332495408	0.451079983683948	0.182349259772126	0.0647255117061809	-0.297110881552032	0.429735478359634	0.184936697697552	0.0421387637254473	FALSE
Operative procedures - main OPCS4: L85.3 Ligation of recurrent varicose vein of leg	41200	41200.L853	Categorical multiple	240	Health-related outcomes > Hospital inpatient > Summary Operations	2005	binary	63993/82(64075)	0.731643982471753	-0.0758583723668507	-0.512855832505432	0.358070302910858	0.221310113151235	0.0357855527471066	FALSE	binary	382793/516(383309)	0.755928468657491	0.000940490654758295	-0.00498740546173311	0.0068791252981542	0.00302612743292028	0.0381734588154032	FALSE	binary	389903/524(390427)	0.906499070442523	0.0413476547060181	-0.401456643421787	0.484976779957151	0.225219794359223	0.273608514834653	-0.147796193612618	0.701195130242955	0.215776223011174	0.0102189306622895	-0.435810701145405	0.456248562305453	0.226637544576881	-0.00997453992128295	-0.452769142900392	0.433644895813626	0.225214787886877	0.13978612158934	-0.291437865207227	0.574757997809404	0.220117179620707	0.162216393814893	-0.252711578714307	0.584901791673482	0.212903494310503	0.148760803398618	-0.272620000836539	0.576324202724094	0.215764069099714	0.196964789885656	-0.214028149874894	0.616665590191719	0.21115594083242	-0.118695167157116	-0.575354667004068	0.335214094876625	0.23129984380697	0.0521201223280438	-0.381803937802377	0.489112617962272	0.221307637156756	0.0759241768603843	-0.358005104522194	0.51292186993735	0.221310327120818	0.0463449844700118	FALSE
Date M72 first reported (fibroblastic disorders)	131950	131950	Date		Health-related outcomes > First occurrences > Musculoskeletal system and connective tissue disorders	2413	binary	60933/3142(64075)	0.731646376848194	-0.0125796158123494	-0.0844966878268604	0.0593117132614589	0.0366831156738225	0.0357888785419715	FALSE	binary	364552/18757(383309)	0.51755202752036	0.000333392160673858	-0.00067629242479119	0.00134331616333655	0.000515210440726185	0.0265714039026075	FALSE	binary	371312/19115(390427)	0.999141159753023	0.00413812806595916	-0.0686040197497863	0.0768695427008493	0.0371077929388325	-0.00592502805883706	-0.0798361451752931	0.0679248454892772	0.0376911594159603	0.00387977473010424	-0.0687908991136327	0.0765427842671754	0.0370721195443409	-0.0103960017204403	-0.0824256011097873	0.0616524160782774	0.0367518762193738	0.0299265197273568	-0.0424652289706428	0.102323458564787	0.0369331326595307	0.0035152973535098	-0.0670324578650629	0.0741441306434577	0.0360119016348772	5.71126797972141e-05	-0.0713800831491385	0.0715383813387334	0.0364561494549502	0.0118279928213081	-0.0585550744460583	0.0822992814278611	0.0359297220428607	0.00219084774150417	-0.0695760299442236	0.0739880418695663	0.0366208037818864	0.0129380325481337	-0.0584793329576894	0.0844008208751748	0.0364463822859347	0.0125801676562304	-0.0593118507306378	0.0844977538031644	0.0366834272901338	0.0499584408766788	FALSE
Operative procedures - main OPCS4: L72.2 Monitoring of arterial pressure	41200	41200.L722	Categorical multiple	240	Health-related outcomes > Hospital inpatient > Summary Operations	2005	binary	64064/11(64075)	0.731662450373045	0.207200100511283	-0.992984891343841	1.4514342982784	0.605569537860082	0.0357922043368365	FALSE	binary	383234/75(383309)	0.844621819967894	0.00155388476332281	-0.0139853363200556	0.0171801340174836	0.00793060388061065	0.0425487825936798	FALSE	binary	390348/79(390427)	0.647930887177026	-0.674272332475338	-2.23012894768901	0.65829130645698	0.707160013194516	0.0696904552980303	-1.09252603070208	1.23190699415098	0.577417519745525	0.0127772179754354	-1.1494343422618	1.17498880129836	0.577414795099641	-0.216115268626366	-1.46034394235975	0.984064494393507	0.60559020232398	0.717104598888399	-0.228891272474229	1.77240314254655	0.500078037328439	0.185519979193841	-0.870815918043174	1.2966207140704	0.540132389965855	0.0966142900808385	-1.00559074370118	1.23013986210591	0.556413293521992	-0.291779519790548	-1.53600440924531	0.908396136176633	0.605588007137212	0.119204000477007	-0.983007276202433	1.25273556934275	0.556416649100902	0.359258168449785	-0.660836418356838	1.45234667194897	0.527114915606708	-0.202768533849157	-1.44699815392515	0.99741225290934	0.605590749714734	0.035539612406492	FALSE
Operative procedures - OPCS4: S56.3 Toilet to skin of head or neck NEC	41272	41272.S563	Categorical multiple	240	Health-related outcomes > Hospital inpatient > Summary Operations	2005	binary	64064/11(64075)	0.731729133316053	0.207147046168829	-0.993040270768877	1.45138345484949	0.605567491121017	0.0357955301317015	FALSE	binary	383201/108(383309)	0.24198095361412	-0.00772889266510269	-0.0207450241943019	0.00521861768490058	0.00661191549160986	0.013216629252288	FALSE	binary	390318/109(390427)	0.267484983443325	0.423560583126507	-0.596534369199324	1.5166494889771	0.52710935471106	0.676374376150233	-0.290053449706765	1.74223224426413	0.507586462987979	0.861157123940358	-0.0523372781337254	1.89941865965713	0.488017636667563	0.739433594633139	-0.189108653546135	1.78561650479437	0.493613028897542	0.715809061189311	-0.230178203456749	1.77110064324405	0.500068073646525	0.0490305178333584	-1.05317240677572	1.1825540639372	0.55640410591147	0.347932572322935	-0.67215580186975	1.44101571185565	0.527105903517616	-0.290651525219105	-1.53487322978433	0.909520092230223	0.605550880813667	0.47415991520985	-0.516560999438718	1.55243248524374	0.516461191517009	0.240328081099766	-0.815995699530505	1.35141778609392	0.540119931946415	-0.203422641373571	-1.44764803509744	0.996753185459436	0.605565071969106	0.0168817533575397	FALSE
Operative procedures - OPCS4: U21.4 Single photon emission computed tomography NEC	41272	41272.U214	Categorical multiple	240	Health-related outcomes > Hospital inpatient > Summary Operations	2005	binary	64064/11(64075)	0.731729133316053	0.207147046168861	-0.993040270769215	1.45138345484913	0.605567491121006	0.0357988559265665	FALSE	binary	383190/119(383309)	0.908850506709026	-0.000720424121798548	-0.0130592626132602	0.0116444100090667	0.00629211438461642	0.0455469694353307	FALSE	binary	390307/120(390427)	0.548061165871523	0.528191769754664	-0.462528353371839	1.60646363268105	0.516462001405719	0.841334852697496	-0.0872131153353604	1.88752227428688	0.493616929836688	0.417414462234702	-0.602675796226355	1.51049921440505	0.527108174772729	0.119619380066318	-0.982579678327779	1.25313923011838	0.556404532545496	0.71439490740976	-0.231589062780917	1.76968380073798	0.500067632696241	0.668138374462391	-0.260404771888984	1.71432205278883	0.493614633626884	0.547983861237699	-0.418430963355798	1.61383096985218	0.507581209408323	0.496949538789826	-0.469462192428535	1.56279407337074	0.507579669689582	0.81027307382269	-0.103217528816471	1.84853169576725	0.488017004610832	0.359154254216996	-0.660932146404929	1.45223565603374	0.527106141907217	-0.20371646015292	-1.44794032907718	0.996457781437024	0.60556677833684	0.031046852443239	FALSE
Volume of posteriorcingulate (right hemisphere)	27318	27318	Continuous		UK Biobank Assessment Centre > Imaging > Brain MRI > T1 structural brain MRI > Freesurfer DKT	196	cont	5961	0.731847007776079	-0.00839415941806517	-0.0564317871621586	0.0396434683260282	0.0245044642139341	0.0358021817214314	FALSE	cont	35529	0.601252444930966	-0.000179229018755079	-0.000851470318575892	0.000493012281065735	0.000342974871653958	0.0306294249697807	FALSE	cont	36160	0.616872736891725	0.0261320031753676	-0.0224282689153261	0.0746922752660614	0.0247752746543197	0.029078137393886	-0.0200137974476233	0.0781700722353952	0.0250465270610262	0.0249083651784803	-0.0231571465781935	0.072973876935154	0.0245228497267881	0.0388852239660811	-0.00879458429433402	0.0865650322264963	0.0243260652022473	0.0193022701093027	-0.0291322743037405	0.067736814522346	0.0247111288492957	0.045312621414461	-0.0014015005730508	0.0920267434019728	0.0238333755691167	0.0320688071354016	-0.0151614669548947	0.0792990812256978	0.0240967144994671	0.00548277975676187	-0.0416718173060832	0.0526373768196069	0.0240581043546017	0.0232693377195543	-0.0244671064689804	0.071005781908089	0.0243549606473108	-0.00358282118618039	-0.0510964915821038	0.0439308492097431	0.0242413022664965	0.00876096471536079	-0.0390665280614266	0.0565884574921482	0.0244014133067323	0.0342447176166936	FALSE
Area of insula (left hemisphere)	27173	27173	Continuous		UK Biobank Assessment Centre > Imaging > Brain MRI > T1 structural brain MRI > Freesurfer DKT	196	cont	5961	0.732125780785623	0.00777816267982147	-0.0367824526016402	0.0523387779612831	0.0227308061158313	0.0358055075162964	FALSE	cont	35529	0.913922048255542	-3.44097037953901e-05	-0.000658390622731118	0.000589571215140338	0.00031835261481784	0.0457477119668451	FALSE	cont	36160	0.644340170095056	-0.0209731970106829	-0.0660109716767399	0.024064577655374	0.0229781092471424	-0.00529532180851321	-0.0508261931179506	0.0402355495009242	0.0232296853657452	0.00673401145519808	-0.0378448921321367	0.0513129150425329	0.0227439948874652	0.0323424416998056	-0.0118787368088896	0.0765636202085008	0.0225614848500938	-0.0115415998574159	-0.0564627669640107	0.033379567249179	0.0229186164933323	-0.00462957487231286	-0.0479551167034397	0.038695966958814	0.0221045342663781	-0.0180572382519425	-0.061861491200157	0.0257470146962719	0.0223487709416539	-0.00678651832761378	-0.050520583759099	0.0369475471038714	0.0223129615252441	0.000792030662817487	-0.0434816754792461	0.0450657368048811	0.0225882842580793	-0.0170269885264822	-0.0610940805899758	0.0270401035370114	0.0224828705047449	-0.00789864542690491	-0.0522567956139633	0.0364595047601535	0.0226313673034906	0.0353930618137276	FALSE
Date B44 first reported (aspergillosis)	130244	130244	Date		Health-related outcomes > First occurrences > Certain infectious and parasitic diseases	2401	binary	64017/58(64075)	0.732188704090979	0.089938722693681	-0.426670364481053	0.609618103136831	0.262904315745697	0.0358088333111614	FALSE	binary	382987/322(383309)	0.420172836259258	-0.00308313120704144	-0.0105839048179913	0.00441629354952573	0.00382439583182113	0.0218291314108099	FALSE	binary	390098/329(390427)	0.972309007036057	-0.0145839361484836	-0.528799279439786	0.498149493601696	0.260560547461402	-0.28656212568236	-0.857369158369651	0.265805011791584	0.284657272236621	0.0459931544819162	-0.458213474861275	0.551585891505434	0.256255100760658	-0.176857646638062	-0.708636391850071	0.348306342230635	0.268082667138287	-0.0811104880384272	-0.606654512605101	0.439657139487867	0.265417817664385	-0.102150312475523	-0.611199361527701	0.406898908188921	0.258338733284345	-0.367802011827954	-0.929537897596588	0.178289518678827	0.280820544364146	-0.0764799099980385	-0.580670314383326	0.429096633375947	0.256246658765899	-0.17792378484693	-0.7097043266009	0.347242140561847	0.268083629560654	-0.11563894862298	-0.635327044885965	0.400978791496497	0.262908118063136	-0.0895507297575544	-0.609242339250281	0.427070578121778	0.262909962614492	0.0489107135045278	FALSE
Operative procedures - main OPCS4: X30.8 Other specified injection of therapeutic substance	41200	41200.X308	Categorical multiple	240	Health-related outcomes > Hospital inpatient > Summary Operations	2005	binary	64017/58(64075)	0.732257327037484	0.0899153829364254	-0.426697284427656	0.609598170077889	0.262906078896771	0.0358121591060263	FALSE	binary	383001/308(383309)	0.959512879157372	0.000198677663001097	-0.0074696157914692	0.00788148253746705	0.00391377632458724	0.0480076843377655	FALSE	binary	390112/315(390427)	0.475330287024144	-0.25125745266084	-0.804615101881451	0.289007444921574	0.277268327362822	-0.243839527178226	-0.805557540225715	0.302233053207823	0.280812334621196	-0.617447322167923	-1.24805557347885	-0.0245271326916866	0.309673953672686	-0.217913136358126	-0.756346170308345	0.311918257715148	0.270919692847602	-0.0878380214610369	-0.613345511293103	0.432892260844262	0.265399521945901	-0.110277696828003	-0.619291538321223	0.398736165557522	0.258321299553083	0.150822948592997	-0.329243167791682	0.639014533423972	0.245812555649981	-0.14235328210503	-0.656516923536306	0.370328025362233	0.26053444611163	-0.109408713777611	-0.629063652729818	0.407175464793653	0.262891688736904	-0.452702478510567	-1.03331315084061	0.106387598505987	0.288785145443038	-0.0926386338361076	-0.612295224460329	0.423947206815526	0.262892551058382	0.0276040071744171	FALSE
Operative procedures - secondary OPCS4: C11.8 Other specified operations on canthus	41210	41210.C118	Categorical multiple	240	Health-related outcomes > Hospital inpatient > Summary Operations	2005	binary	64049/26(64075)	0.732372387071595	-0.13438399101761	-0.922998795728202	0.638756660252711	0.393498125378751	0.0358154849008913	FALSE	binary	383181/128(383309)	0.263524140557566	0.00680286645643623	-0.00510975296505446	0.0188285772625464	0.00609769495044264	0.0141965981695735	FALSE	binary	390294/133(390427)	0.743756373583736	0.0208779745781738	-0.790236689363727	0.831992749026323	0.408350202254068	-0.46807471124828	-1.45672282523209	0.442712896218412	0.475681070576435	-0.861919762531617	-2.00730860846047	0.13002126084111	0.532337873094886	-0.215180383247597	-1.07787358549777	0.625799284743889	0.428267518878317	0.180883778380208	-0.592280959017332	0.969521532071964	0.393505986164813	-0.184674415895616	-1.01944388250765	0.640231840116328	0.417520365100647	0.0229941762330525	-0.767797701550453	0.82212234910138	0.400419805958208	-0.109950455908044	-0.921051497708167	0.701150570104632	0.408342861266609	-0.214133936074222	-1.07683114325798	0.626850064814825	0.428269710272443	0.0345775559489254	-0.756215329164481	0.833706725250662	0.400420350860991	0.135143781927188	-0.63801237705433	0.92377316605124	0.393501483850355	0.0395205389562098	FALSE
Operative procedures - main OPCS4: U26.2 Uroflowmetry NEC	41200	41200.U262	Categorical multiple	240	Health-related outcomes > Hospital inpatient > Summary Operations	2005	binary	64049/26(64075)	0.732374571942955	-0.134399293844105	-0.923102646110267	0.63883404934963	0.393546310753991	0.0358188106957563	FALSE	binary	383128/181(383309)	0.682194872324205	-0.00208818952812755	-0.0120896435312725	0.00791957235654276	0.0050991717833151	0.0345579347262994	FALSE	binary	390239/188(390427)	0.744400747261488	0.370216958309906	-0.361726747978803	1.13396464001893	0.377206644873388	0.481242259542401	-0.239788953108678	1.23830202190612	0.372854205127026	0.30398520852667	-0.440137662052513	1.0751538554842	0.382048288827625	0.427572291640935	-0.283589874216471	1.17854184820897	0.368902700291772	0.0282913869419619	-0.782919213752855	0.839502157960816	0.408406260357311	0.410032326104297	-0.29219054052738	1.15546010071293	0.365314072712906	-0.238078843212094	-1.1008537769836	0.602986713867647	0.428317861622732	0.352358237138065	-0.358792583510879	1.10331752910631	0.36889701881327	0.0473910358730294	-0.74349978830228	0.846616268766155	0.400476754135356	0.357547684780445	-0.363462506083399	1.11458826501988	0.37284362440089	0.133681740166845	-0.639572693359105	0.922405517278805	0.39355733068733	0.0395467868235706	FALSE
Operative procedures - secondary OPCS4: Z84.3 Hip joint	41210	41210.Z843	Categorical multiple	240	Health-related outcomes > Hospital inpatient > Summary Operations	2005	binary	63021/1054(64075)	0.732376282118308	-0.021269573207004	-0.143268703274214	0.100629439735596	0.0622016420280176	0.0358221364906213	FALSE	binary	376823/6486(383309)	0.919358745249303	-8.71402043648934e-05	-0.00177384106559638	0.00160017079305829	0.000860706545540087	0.0459916249352443	FALSE	binary	383837/6590(390427)	0.914179395427286	0.0868852587435662	-0.034278643214177	0.208208222637497	0.0618419854124588	0.0593376597648398	-0.0642320543320758	0.182883591872685	0.0630217617988104	0.0564864415894707	-0.0653922127491738	0.17846917244622	0.0621923165739865	0.0244407039379511	-0.0969655180800858	0.145985162012124	0.0619601708751487	-0.00995984608264036	-0.134195639250679	0.114197957323669	0.0633474301293133	0.0150595718792322	-0.104533002765681	0.134925142628433	0.0610699457994903	0.0510360466413023	-0.068884103717061	0.171206388247238	0.0612311501582103	0.0487435687180513	-0.0697511712469427	0.16759350162704	0.0605312446312819	0.0767436354488726	-0.0430866010236894	0.196831691048913	0.0611872698208484	0.0180761835556767	-0.103159262801724	0.139462420013736	0.0618763094763983	0.0213421015917846	-0.100573333744168	0.143357329446689	0.062209951240063	0.0466577715560611	FALSE
Operative procedures - OPCS4: Z84.3 Hip joint	41272	41272.Z843	Categorical multiple	240	Health-related outcomes > Hospital inpatient > Summary Operations	2005	binary	63021/1054(64075)	0.732376282118308	-0.021269573207004	-0.143268703274214	0.100629439735596	0.0622016420280176	0.0358254622854862	FALSE	binary	376823/6486(383309)	0.919358745249303	-8.71402043648934e-05	-0.00177384106559638	0.00160017079305829	0.000860706545540087	0.0459937834570886	FALSE	binary	383837/6590(390427)	0.914179395427286	0.0868852587435662	-0.034278643214177	0.208208222637497	0.0618419854124588	0.0593376597648398	-0.0642320543320758	0.182883591872685	0.0630217617988104	0.0564864415894707	-0.0653922127491738	0.17846917244622	0.0621923165739865	0.0244407039379511	-0.0969655180800858	0.145985162012124	0.0619601708751487	-0.00995984608264036	-0.134195639250679	0.114197957323669	0.0633474301293133	0.0150595718792322	-0.104533002765681	0.134925142628433	0.0610699457994903	0.0510360466413023	-0.068884103717061	0.171206388247238	0.0612311501582103	0.0487435687180513	-0.0697511712469427	0.16759350162704	0.0605312446312819	0.0767436354488726	-0.0430866010236894	0.196831691048913	0.0611872698208484	0.0180761835556767	-0.103159262801724	0.139462420013736	0.0618763094763983	0.0213421015917846	-0.100573333744168	0.143357329446689	0.062209951240063	0.0466599588783411	FALSE
Treatment/medication code: beconase 50micrograms nasal spray	20003	20003.1140876136	Categorical multiple	4	UK Biobank Assessment Centre > Verbal interview > Medications	100075	binary	63633/410(64043)	0.732470617954175	-0.0338864622489829	-0.228536332541196	0.1603990837864	0.0991431633531636	0.0358287880803512	FALSE	binary	380521/2502(383023)	0.627642169556703	0.000667981153334713	-0.00203058341311465	0.00336861437303899	0.00137726795940258	0.0318446727680884	FALSE	binary	387591/2547(390138)	0.155843094066422	-0.0375678702534084	-0.237589511242709	0.162114533317949	0.101883667300291	0.00541228041544716	-0.195207035073895	0.205620227633558	0.102169528857843	0.0183886812011894	-0.178620990469505	0.215430409543295	0.100445190540813	0.0610350358474787	-0.131393862742594	0.254049212444347	0.0982542467550398	-0.0290876046132793	-0.228824038680067	0.170345132132492	0.101747563232452	0.180083980832039	-0.00356892998218031	0.365350461310323	0.0940478067059366	0.186351570129763	0.000725854230401132	0.373364443305925	0.0949947292289604	-0.0676488133494219	-0.262854058953941	0.127804210025614	0.0995815507101327	0.0369070181469437	-0.156422152849359	0.230713151287093	0.0986849615997435	0.00613884628436722	-0.188357480139372	0.200970941799904	0.0992431347429935	0.0348044533542079	-0.159461597718262	0.229435030641898	0.099133255788136	0.0104685244323899	FALSE
Operative procedures - OPCS4: W87.8 Other specified diagnostic endoscopic examination of knee joint	41272	41272.W878	Categorical multiple	240	Health-related outcomes > Hospital inpatient > Summary Operations	2005	binary	64064/11(64075)	0.732586134451271	0.206465224580307	-0.993751595611637	1.45072833275818	0.605610038958874	0.0358354396700811	FALSE	binary	383205/104(383309)	0.756382413859739	-0.00208782105476362	-0.0152951512312052	0.0111300726213033	0.00672907281005584	0.0382058366430668	FALSE	binary	390321/106(390427)	0.787207676248684	0.787016197642756	-0.141521350933984	1.83319535531681	0.49361304139819	0.222785907569826	-0.879413716477593	1.35630631791975	0.55640677881077	0.1696666684224	-0.932531742900563	1.30318594942391	0.556405897607825	0.119562081176119	-0.98263098246153	1.25307626211955	0.556402709948369	0.527986525852844	-0.462727546938086	1.60625322495762	0.516460082796447	0.293372729107371	-0.726707625517427	1.38644882184828	0.527104130519099	0.347107124666439	-0.672972031760897	1.44018218915311	0.527103595093748	0.587792456252738	-0.358173694240476	1.64306696377757	0.50006009536206	0.469449216347359	-0.521259877323152	1.54771169925691	0.516457581972935	0.557625796805969	-0.408783091709045	1.62346798262434	0.507579400897753	-0.20544532416844	-1.44966433872871	0.994723743668773	0.605567232840295	0.0413250798372632	FALSE
Operative procedures - main OPCS4: W87.8 Other specified diagnostic endoscopic examination of knee joint	41200	41200.W878	Categorical multiple	240	Health-related outcomes > Hospital inpatient > Summary Operations	2005	binary	64064/11(64075)	0.732586134451271	0.206465224580307	-0.993751595611637	1.45072833275818	0.605610038958874	0.0358321138752162	FALSE	binary	383213/96(383309)	0.583578975830624	-0.00383936036294893	-0.0176020916796716	0.00990731302905063	0.00700409103042393	0.0298199792781903	FALSE	binary	390329/98(390427)	0.892552206114137	0.707052459812867	-0.23892003509594	1.76233204023242	0.50006331504889	0.222507843762504	-0.879690069681537	1.35602663158302	0.556406034190345	0.169123217985045	-0.933073377516282	1.30264077374503	0.556405109531877	0.119430903988802	-0.982760476924619	1.25294349077423	0.556402010903016	0.422619536138646	-0.597465210910252	1.51569946351995	0.527106642679879	0.0421396684146021	-1.06005222085863	1.17565271491359	0.556401498986216	0.346994054225914	-0.673083264675446	1.440067512366	0.527102816956912	0.405053882193725	-0.585650011371826	1.48331199653097	0.516455123026192	0.246345642301619	-0.809969198849422	1.35742721620059	0.540117973520772	0.557850401991835	-0.408556489546477	1.62369094403145	0.50757857371547	-0.205607279649152	-1.44982495112507	0.994560353031942	0.605567065148984	0.0457150356533532	FALSE
Operative procedures - OPCS4: U50.2 Delivery of rehabilitation for hip fracture	41272	41272.U502	Categorical multiple	240	Health-related outcomes > Hospital inpatient > Summary Operations	2005	binary	64047/28(64075)	0.732715145297079	-0.129322157181481	-0.887646304339582	0.615687500556744	0.379094270650058	0.0358387654649461	FALSE	binary	383134/175(383309)	0.778169771510957	0.00146204378993383	-0.0087051669095653	0.0116659377989435	0.00519109005081896	0.0392030737351062	FALSE	binary	390249/178(390427)	0.691589135168284	0.230687826224877	-0.500337687959605	0.980429803092778	0.373538136100712	-0.189269513225888	-1.04078565811595	0.632204199734753	0.420751434489624	0.0913578338407008	-0.669301362838259	0.8591539322819	0.385303652557175	0.399840173436334	-0.288515913343949	1.12308228880411	0.356410124882629	0.104077675102435	-0.656584438174195	0.871876580344762	0.38530500763702	-0.170986990442387	-0.970177794439941	0.619869168774948	0.400447515839993	0.268299045981379	-0.43919435876607	1.00349973941019	0.364118488092887	-0.372979903057779	-1.22447293446281	0.448468838586697	0.420737527319336	0.298464678121205	-0.409035831657127	1.03367226746051	0.364122192322677	0.281344420764649	-0.426149848542031	1.0165460075009	0.364118992958136	0.126605339410385	-0.61832546551409	0.884851874744016	0.379071071414143	0.0373375913207052	FALSE
Operative procedures - OPCS4: A03.4 Stereotactic ablation of tissue of brain stem	41272	41272.A034	Categorical multiple	240	Health-related outcomes > Hospital inpatient > Summary Operations	2005	binary	64064/11(64075)	0.732751041012765	0.206327425009471	-0.993858860030811	1.45056277701952	0.605565773231574	0.0358454170546761	FALSE	binary	383246/63(383309)	0.893446695351093	0.00115882600489076	-0.015804413215835	0.0182163347060061	0.0086526416496174	0.0448173890519772	FALSE	binary	390362/65(390427)	0.500588298982478	-1.77552262750066	-4.71392892541018	-0.00834317850731607	1.0791358002118	-0.337288421960532	-1.70131984449497	0.915787809529864	0.645550267266999	0.166792865435351	-0.935402547613361	1.30030929899531	0.556408159787174	-0.0346885272524113	-1.19688398487504	1.12750694053267	0.577405919573372	-0.385466025528706	-1.74949859149113	0.8676115839614	0.645550966820319	0.180266472445592	-0.876055204833659	1.29135427827209	0.54012498934768	0.347205918673208	-0.672872197307143	1.44028004427118	0.527106548491521	0.0457971000725418	-1.05639204314113	1.17930758012357	0.55640480978753	-0.731797020750287	-2.28764375350686	0.60075331601023	0.707153509889372	-0.229544530214512	-1.47376051436166	0.970621582836094	0.605582897328986	-0.20437804344603	-1.44859596056866	0.99579015871495	0.605584014629467	0.0287982851393324	FALSE
Operative procedures - main OPCS4: A03.4 Stereotactic ablation of tissue of brain stem	41200	41200.A034	Categorical multiple	240	Health-related outcomes > Hospital inpatient > Summary Operations	2005	binary	64064/11(64075)	0.732751041012765	0.206327425009471	-0.993858860030811	1.45056277701952	0.605565773231574	0.0358420912598111	FALSE	binary	383246/63(383309)	0.893446695351093	0.00115882600489076	-0.015804413215835	0.0182163347060061	0.0086526416496174	0.044815230530133	FALSE	binary	390362/65(390427)	0.500588298982478	-1.77552262750066	-4.71392892541018	-0.00834317850731607	1.0791358002118	-0.337288421960532	-1.70131984449497	0.915787809529864	0.645550267266999	0.166792865435351	-0.935402547613361	1.30030929899531	0.556408159787174	-0.0346885272524113	-1.19688398487504	1.12750694053267	0.577405919573372	-0.385466025528706	-1.74949859149113	0.8676115839614	0.645550966820319	0.180266472445592	-0.876055204833659	1.29135427827209	0.54012498934768	0.347205918673208	-0.672872197307143	1.44028004427118	0.527106548491521	0.0457971000725418	-1.05639204314113	1.17930758012357	0.55640480978753	-0.731797020750287	-2.28764375350686	0.60075331601023	0.707153509889372	-0.229544530214512	-1.47376051436166	0.970621582836094	0.605582897328986	-0.20437804344603	-1.44859596056866	0.99579015871495	0.605584014629467	0.0287960978170524	FALSE
Date K31 first reported (other diseases of stomach and duodenum)	131602	131602	Date		Health-related outcomes > First occurrences > Digestive system disorders	2411	binary	61564/2511(64075)	0.732826920785622	-0.013935183365835	-0.0939730489077862	0.0660689253478711	0.0408228606557739	0.035848742849541	FALSE	binary	368424/14885(383309)	0.084077307956343	-0.00099359284778599	-0.00212073407487571	0.000133715633264855	0.000575115795136147	0.00554955966154378	FALSE	binary	375276/15151(390427)	0.0843694309008667	-0.00435598938836894	-0.0855112944788308	0.076777166053509	0.0413957264812841	0.0450735403822948	-0.0361971202549405	0.126318777732995	0.0414537507469378	0.00673308281281053	-0.074089534259618	0.0875500635832932	0.0412302663762592	0.034664246537192	-0.0447062137709407	0.114099395500144	0.0405075619238262	0.0399661242439301	-0.040435349901213	0.120383575004049	0.0410209930168613	-0.046127921373752	-0.125577059272989	0.0333789069685717	0.0405458696053892	0.00263196787122335	-0.0768468731165314	0.0821691075709039	0.0405611975149436	-0.0399894812475789	-0.119225964972968	0.0393151172868929	0.0404400736273948	-0.0784839115367787	-0.159927065788319	0.00291982689413717	0.0415380979727419	0.00281261151997184	-0.076894227889073	0.0825669484286789	0.0406747304062812	0.0139925095281779	-0.0660187348090342	0.0940372313697184	0.040826416301997	0.00608513058314012	FALSE
Pyruvate	23472	23472	Continuous		Biological samples > Blood assays > NMR metabolomics	220	cont	15085	0.732904811651354	0.00554240108833869	-0.0262956966723257	0.0373804988490031	0.016242922199741	0.035852068644406	FALSE	cont	90605	0.695354767694307	-8.90368052689334e-05	-0.000534684487221732	0.000356610876683866	0.000227372406806609	0.0352745639785875	FALSE	cont	92262	0.762261508492579	-0.00492386390377284	-0.0369697522771009	0.0271220244695553	0.0163500289594561	0.00508004087593674	-0.0274440375834632	0.0376041193353367	0.0165940047751463	-0.0196143347702268	-0.051526851609115	0.0122981820686614	0.0162819819006555	0.00341776128405258	-0.0283667641604365	0.0352022867285416	0.016216679825687	-0.0196279192838083	-0.051620920326402	0.0123650817587855	0.0163230454856631	0.00276732361186293	-0.0282865111365757	0.0338211583603016	0.015843876491242	-0.00421422011995809	-0.0356868496378354	0.0272584093979192	0.0160575484147231	-0.0214745522924251	-0.0525606939205899	0.0096115893357396	0.0158603596797546	-0.0018214125390928	-0.0334519681530917	0.0298091430749061	0.0161381233769448	-0.00467353374454067	-0.0361691356238002	0.0268220681347188	0.0160692690688517	-0.00556675716352913	-0.0373811164632794	0.0262476021362211	0.0162319012603937	0.0402664158537119	FALSE
Operative procedures - secondary OPCS4: G33.1 Bypass of stomach by anastomosis of stomach to jejunum NEC	41210	41210.G331	Categorical multiple	240	Health-related outcomes > Hospital inpatient > Summary Operations	2005	binary	64064/11(64075)	0.732985749988821	0.206141793886874	-0.994058273149926	1.45039034834149	0.605541465004896	0.035855394439271	FALSE	binary	383216/93(383309)	0.937325743924398	0.0005598372458998	-0.0133967490708644	0.014570761443024	0.00712027614084231	0.046848558107408	FALSE	binary	390333/94(390427)	0.396412640741602	-0.166092673403504	-1.4103132811334	1.03407817396557	0.605571039728446	0.22290681972205	-0.879291863243338	1.35642633761804	0.556405879456803	0.0133068552479964	-1.14889173324706	1.17550544846436	0.577401579631847	0.370986562645862	-0.649092848869531	1.46406185499779	0.52710337265867	0.867562725016647	-0.045924170705597	1.90581845974226	0.488016019139305	0.665426261236749	-0.263107536190307	1.71160252025489	0.493610916099598	0.229500113254898	-0.826812989342473	1.34058013700601	0.540116470290625	0.403086289941584	-0.587617236963658	1.48134406790963	0.516454409814643	-0.221186729393939	-1.46540545292358	0.978982008107057	0.605564929251204	-0.0476162536121926	-1.2098111983188	1.11457869184319	0.577398090055249	-0.204325939476719	-1.44854361416677	0.995841689738358	0.605566049812979	0.0236602651034603	FALSE
Operative procedures - main OPCS4: X39.4 Inhalation administration of therapeutic substance	41200	41200.X394	Categorical multiple	240	Health-related outcomes > Hospital inpatient > Summary Operations	2005	binary	64064/11(64075)	0.733131314496655	0.206020922207436	-0.994156247156614	1.45024756712205	0.605573819059813	0.035858720234136	FALSE	binary	383226/83(383309)	0.427660239317863	0.0059921891289779	-0.0087947473202862	0.0209391723144291	0.00756804825833137	0.022215506820929	FALSE	binary	390344/83(390427)	0.16468289815115	-1.7778589183295	-4.71626530708199	-0.0106779258442377	1.07912052357087	0.0690337899485797	-1.09317055552832	1.2312381621701	0.577410828610253	0.169927072505426	-0.932273781964951	1.30344871752138	0.556411083026469	-0.0344605711916786	-1.19665853752359	1.12773740636464	0.577407306520672	0.791069243179215	-0.13747204915314	1.8372513676367	0.493618394860598	0.39944201805298	-0.59126901514336	1.47770612138929	0.516462011363877	0.229470793082135	-0.826845149440254	1.34055334189713	0.540121992346149	-0.287925906074735	-1.53214306525624	0.912241486770482	0.605583581186486	0.364429982763022	-0.655653930843345	1.45750914882717	0.5271094926391	0.105340220460318	-0.996854339313169	1.23885582681541	0.556407702002072	-0.204892622408414	-1.44911292459339	0.99527813694484	0.605585391148547	0.0109737958790848	FALSE
Manifestations of mania or irritability: I was more creative or had more ideas than usual	20548	20548.6	Categorical multiple	1407	Online follow-up > Mental health > Mania	139	binary	19924/567(20491)	0.733255513570393	-0.0290892727529373	-0.196535454311834	0.138247029869644	0.085357336475992	0.0358620460290009	FALSE	binary	119731/3396(123127)	0.0793613519605235	0.0021028310325275	-0.000246288509374811	0.00445426082956749	0.0011990361416393	0.00530348817130029	FALSE	binary	121964/3448(125412)	0.145955720059477	-0.053666294370584	-0.225740805875384	0.118029627057391	0.0876455241531761	-0.0112926111320327	-0.184544800712043	0.161466743585521	0.0882165249747234	-0.0418080068452607	-0.213884553251914	0.129890808402123	0.0876468083209211	0.119528890950118	-0.0433901689700076	0.283002462771804	0.0832204468139431	-0.0707205328538327	-0.243892162681122	0.101957566520944	0.0881748444067166	-0.0406255827044319	-0.205853341092178	0.124912222506197	0.0843335188396383	0.0458818260670712	-0.117967868222859	0.210186747630404	0.0836689707317153	-0.0633175454299183	-0.230096858593843	0.103615567389997	0.0850838723100095	0.0673229090219772	-0.0972177184770163	0.232254004665719	0.084004565845693	0.138538887181044	-0.0230644739406132	0.300825430340068	0.0825829917933491	0.0289555678360556	-0.138399705326617	0.19641936041835	0.0853663958837326	0.00987576009449232	FALSE
Operative procedures - secondary OPCS4: U29.8 Other specified diagnostic endocrinology	41210	41210.U298	Categorical multiple	240	Health-related outcomes > Hospital inpatient > Summary Operations	2005	binary	64064/11(64075)	0.733337899285372	0.20585524336229	-0.994321371298262	1.45008135037181	0.605573620734563	0.0358653718238659	FALSE	binary	383230/79(383309)	0.435344025097801	0.00604143946881049	-0.00911769872056735	0.0213686505499286	0.00775868028074138	0.0225263339664997	FALSE	binary	390348/79(390427)	0.716416416210311	0.0128496738859648	-1.14935071704896	1.17505004071261	0.577400643441281	0.0661854731709967	-1.09601607555539	1.22838700267385	0.577402173584812	0.012372817240235	-1.14982686302259	1.17457248986623	0.577400233183093	-0.0356269747646393	-1.19782224173921	1.12656828399328	0.577396644039274	-0.677719852319985	-2.23356240073674	0.654832788136508	0.706827579785921	0.292258238714153	-0.727824518351038	1.3853364275356	0.527103274572246	-0.464927591402481	-1.82895312367031	0.78814097956594	0.645455807757838	0.586277768109214	-0.359687267214763	1.64155136392265	0.500057599522631	0.363531954112206	-0.656549025357563	1.45660860340582	0.52710247671278	0.106979189711366	-0.995212270332354	1.24049183085029	0.556399523802642	-0.207530440188429	-1.45175000994488	0.992639140548489	0.605564834670809	0.0383962553042565	FALSE
Intended management of patient (recoded): No overnight hospital stay	41244	41244.200	Categorical multiple	271	Health-related outcomes > Hospital inpatient > Summary Administration	2001	binary	14312/48981(63293)	0.733461070050967	0.00653205644625538	-0.0310635955363993	0.0441312763594278	0.0191824459916528	0.0358686976187309	FALSE	binary	85417/293190(378607)	0.447502463432579	0.000204705506453793	-0.000323507997862175	0.000732888966919419	0.000269493240126716	0.0230940252115351	FALSE	binary	87004/298646(385650)	0.490161034790191	-0.0017034877521719	-0.0396908839754636	0.0362853968235226	0.0193817905462137	0.0154467199652115	-0.0231578611539334	0.0540620810562666	0.0196990414502327	-0.0123170910431285	-0.0502560765355862	0.0256224539683235	0.0193568549370511	0.00142847643348592	-0.036112951182737	0.0389656055513315	0.0191527838050715	-0.0210383024218426	-0.0589562841310428	0.0168794158411329	0.0193459302978959	-0.0171677904297794	-0.0539373135005587	0.0195865157759985	0.0187561783630488	0.00944873644253868	-0.0279352861639384	0.0468266739459294	0.0190720204189073	-0.00178755317157138	-0.0386878631549074	0.03509990097956	0.0188235061666289	0.00646803908942932	-0.0310368954415822	0.0439683379293823	0.0191340790723761	0.0244130709799937	-0.0131329970292951	0.061955769833599	0.0191553869037451	-0.00654587045919618	-0.0441594353741273	0.031063999088519	0.019189742368863	0.0283126995931581	FALSE
Cucumber intake	104210	104210	Categorical single	100017	Online follow-up > Diet by 24-hour recall > Fruit/vegetables yesterday	100103	ordcat	9677	0.733520806693576	0.0195763565289639	-0.0930521839691841	0.132108243594295	0.0574306978678958	0.0358720234135959	FALSE	ordcat	58201	0.329484972998585	-0.000786910955740822	-0.00236697557634401	0.00079437991727218	0.000806424863476216	0.0174149542393369	FALSE	ordcat	59287	0.608945565726911	0.0456860454930279	-0.0675521474184591	0.158741483654794	0.0577475980947963	0.0533318833075331	-0.0603966143908753	0.166612093745523	0.0579388028864493	-0.047356353634701	-0.162923793376123	0.067682260725211	0.0588278165093461	-0.0358978898145306	-0.149234681042544	0.0770424386290109	0.0577339935391606	0.00962187629501405	-0.103498239433755	0.121946179642283	0.0575443853707594	-0.0281070181277953	-0.138847576841414	0.0826066357930941	0.0564921677295668	-0.0169062251915227	-0.12909778565611	0.0949942426371059	0.0571764202435627	-0.0767108941604494	-0.188484542425435	0.0346955953665522	0.0569329248144567	-0.0200193610915987	-0.132407639346017	0.0922673328738962	0.0573190284299265	0.00802452195834494	-0.103294480134625	0.119261051134609	0.0567792777791301	-0.0190972651318886	-0.131904638811029	0.0930054345298618	0.0574130014008442	0.0338750601513627	FALSE
Operative procedures - main OPCS4: X38.3 Injection of hormone for local action NEC	41200	41200.X383	Categorical multiple	240	Health-related outcomes > Hospital inpatient > Summary Operations	2005	binary	64049/26(64075)	0.733537863261107	-0.133777795774361	-0.922401259948791	0.639372212251605	0.393502797102027	0.0358753492084608	FALSE	binary	383132/177(383309)	0.925848747379943	-0.000480134706496466	-0.0105917880525276	0.00965131253069902	0.00515865894445231	0.0463132446900363	FALSE	binary	390247/180(390427)	0.0339794217278203	-0.0673904037115727	-0.902151547954748	0.757507161154877	0.417521313206238	-0.110814199862364	-0.973505482243536	0.730163440931221	0.428272079593544	0.168153488610269	-0.604992180066889	0.956772751936563	0.393500849285869	0.37232252204035	-0.348569307112452	1.12925560254349	0.372784143329608	0.584970375710687	-0.109010639410089	1.32523945872692	0.361987671618227	0.120772647728906	-0.636898932048999	0.900096758656623	0.387399404846567	0.860017692197093	0.216039754158378	1.56871520905443	0.341679573463832	-0.10865338619011	-0.919742831676593	0.702436046541474	0.408341813526094	0.119642078859413	-0.653501521663604	0.908259445774233	0.393499798966021	-0.334947802737518	-1.23112780490635	0.525013098422005	0.441047465573823	0.133599368400751	-0.639542959488464	0.922215407429288	0.393499109781212	0.00280852180760313	FALSE
Operative procedures - OPCS4: X11.9 Unspecified amputation of toe	41272	41272.X119	Categorical multiple	240	Health-related outcomes > Hospital inpatient > Summary Operations	2005	binary	64049/26(64075)	0.733651953434387	-0.133721682153751	-0.922363390976956	0.639447424312132	0.393512163066126	0.0358786750033258	FALSE	binary	383085/224(383309)	0.638081966695948	0.00215869846743972	-0.0068305340512562	0.0111812306905699	0.00459105711318001	0.0324102054912796	FALSE	binary	390200/227(390427)	0.151757746758964	0.369452099470703	-0.362381235162217	1.13309826197368	0.377150800958651	0.295301073550198	-0.462395180000549	1.07464848990988	0.387412118937952	0.748362136072423	0.0807748464888353	1.47206139398624	0.351309848330674	-0.0328580745118469	-0.843963392696291	0.778247276901849	0.408350302878403	0.486697573470023	-0.224362657472988	1.23757569412999	0.368851865731654	0.674559866865365	0.0123828393054524	1.39483784650578	0.349109221882748	0.454471854231374	-0.247644394557682	1.19980475681773	0.365261157663583	0.738433908748513	0.0859705116756261	1.45254543609904	0.345149191852152	0.661423610596637	-0.0119853557415538	1.38879061591516	0.353672706419668	0.177091519613114	-0.580591420317394	0.95642626610026	0.387405250958601	0.134181382074131	-0.638971410183818	0.922807485229338	0.393504576252572	0.0101907345028216	FALSE
Treatment speciality of consultant (recoded): Respiratory Physiology	41246	41246.2480	Categorical multiple	269	Health-related outcomes > Hospital inpatient > Summary Administration	2001	binary	60924/219(61143)	0.733659672018555	0.0460927005554038	-0.219652095163395	0.312157089197877	0.135470794310549	0.0358820007981908	FALSE	binary	364365/1316(365681)	0.739630123227451	0.000630226807763538	-0.00308535860431049	0.00434975475021061	0.00189630907936011	0.0374525125194267	FALSE	binary	371162/1341(372503)	0.464706064039474	-0.0125011323165369	-0.278522621639069	0.253200177455003	0.135436975315837	-0.106484685041473	-0.384119493299732	0.168918642289583	0.140847155949364	0.104730401055681	-0.153326140937843	0.363739244357949	0.131714912699464	-0.0419771936562701	-0.306650348939997	0.222591195167328	0.134806366914237	-0.015582518744341	-0.282288768127366	0.250692866053877	0.135756608571044	-0.118411025977258	-0.38306549795271	0.14613859907712	0.134795497760186	-0.029724702091031	-0.29184858592469	0.232702494800368	0.133615207652367	-0.181134204021475	-0.450657518564994	0.087493537277694	0.137065716699078	0.0488791359339674	-0.20916225484897	0.307872811241971	0.131706774902566	0.147708198062962	-0.103300036752348	0.400764280916779	0.128411615651366	-0.0466960803660991	-0.312706719306188	0.218994407445572	0.135430972250891	0.027061551248961	FALSE
Treatment/medication code: travoprost	20003	20003.1141185316	Categorical multiple	4	UK Biobank Assessment Centre > Verbal interview > Medications	100075	binary	64017/26(64043)	0.733689346785485	-0.133712213101832	-0.922408200658121	0.639513683284179	0.393528635943443	0.0358853265930557	FALSE	binary	382871/152(383023)	0.799194257457993	0.00141616953221016	-0.00948985304297821	0.0123641630383596	0.00556781377920552	0.0402974443101364	FALSE	binary	389982/156(390138)	0.884862588675263	-0.0627668976323424	-0.897608583595789	0.762213259837427	0.417537192819627	0.424818654547034	-0.307108789408455	1.18855145463621	0.377174487788638	-0.389100518476557	-1.32632154340075	0.493763944279849	0.456530607867472	0.0490801694535111	-0.741785253781741	0.848280402636172	0.400437392855857	-0.149444904995461	-1.01221226436089	0.69161304946128	0.428284845962627	0.130878136689462	-0.626880289473755	0.910284402989302	0.38741879596892	0.23195601578228	-0.51213027940548	1.00309053998446	0.382005035073312	-0.109897313490976	-0.92106498488107	0.701270341070438	0.408356417980491	0.197616781228664	-0.560150038642313	0.977031042769197	0.387423395611807	0.034399200315894	-0.756464758825458	0.833597901680371	0.400436478932179	0.134291772935842	-0.638938834889117	0.922992567614413	0.393519472277023	0.0453869373113435	FALSE
Volume of grey matter in Angular Gyrus (left)	25822	25822	Continuous		UK Biobank Assessment Centre > Imaging > Brain MRI > T1 structural brain MRI > Regional grey matter volumes (FAST)	1101	cont	5926	0.733868394208947	0.00864463494078052	-0.0412173123784901	0.0585065822600511	0.0254350369401632	0.0358886523879207	FALSE	cont	35309	0.268364503271102	0.000395646691142789	-0.000305014027257234	0.00109630740954281	0.000357474271528392	0.0144534622690382	FALSE	cont	35931	0.839704807888737	-0.0422004774496202	-0.0927319837438383	0.00833102884459789	0.0257809856894008	-0.0373488489985662	-0.0885877230140927	0.0138900250169603	0.0261418820575798	-0.0181377777665309	-0.0682050947334875	0.0319295392004256	0.0255441580291759	-0.0146148921170445	-0.0642982093326952	0.0350684250986062	0.0253482427909578	-0.0113637899553209	-0.0618409662062897	0.0391133862956479	0.025753266704351	-0.0247420008573611	-0.0734530662502843	0.0239690645355621	0.0248522035440316	0.00076747999567365	-0.0484360703401966	0.0499710303315439	0.0251034675216466	-0.000567079885321606	-0.0497132783204473	0.048579118549804	0.0250742067961945	-0.0183566826374919	-0.0680349931794359	0.0313216279044521	0.0253456884047412	-0.0086681737057441	-0.0581533104053596	0.0408169629938714	0.025247131832221	-0.00823088539521019	-0.0580906945128443	0.0416289237224239	0.0254382882998495	0.0435058401504878	FALSE
Operative procedures - secondary OPCS4: T59.2 Excision of ganglion of hand NEC	41210	41210.T592	Categorical multiple	240	Health-related outcomes > Hospital inpatient > Summary Operations	2005	binary	64049/26(64075)	0.733915009390536	-0.133589013977956	-0.9222555234018	0.639605064984213	0.39352397638634	0.0358919781827857	FALSE	binary	383180/129(383309)	0.593040654189081	0.00323447824543847	-0.00861816034133717	0.0151569099205116	0.00605630563759665	0.0302322569504403	FALSE	binary	390293/134(390427)	0.801091520918264	-0.38890410948934	-1.32606428125341	0.493891487712479	0.456526277537811	0.146070037750431	-0.644731769670261	0.945207917709653	0.400428050371397	-0.277173467028286	-1.17336645331586	0.582801537945184	0.441052409283774	-0.728311125514352	-1.78361804785909	0.217695256316892	0.500071002873903	0.0199975854508337	-0.791116225106856	0.831111476896722	0.408352806235284	-0.191653379273029	-1.02642229692978	0.633252256215887	0.41752331988805	0.0211359917048082	-0.769652131547136	0.820260467951078	0.400420823898377	0.0439050115649807	-0.729238214809806	0.832521860938743	0.393497654426501	-0.325277319800776	-1.22146893071177	0.534696263021838	0.441051452073475	0.0346018579857615	-0.756187326906979	0.833727409156676	0.400421392440871	0.133308688265696	-0.639845806917716	0.921936524345749	0.393503571382218	0.0419659652653222	FALSE
Mean thickness of S-circular-insula-sup (left hemisphere)	27451	27451	Continuous		UK Biobank Assessment Centre > Imaging > Brain MRI > T1 structural brain MRI > Freesurfer a2009s	197	cont	5961	0.733933694465971	-0.00851766485706151	-0.0576596315444177	0.0406243018302947	0.0250677983206764	0.0358953039776507	FALSE	cont	35529	0.58516941537528	0.000192246195457741	-0.000498106918154871	0.000882599309070354	0.000352215447935597	0.0298847349335175	FALSE	cont	36160	0.556860063189092	0.00579426229773475	-0.0440616573820088	0.0556501819774783	0.0254363093539186	0.00330845062854064	-0.0470933172159715	0.0537102184730528	0.0257147991073624	-0.0175664186751114	-0.0669143772086004	0.0317815398583775	0.0251771494198747	-0.00892845761306729	-0.0578804216081865	0.0400235063820519	0.0249751144429825	0.0213445456099285	-0.0283822918235963	0.0710713830434532	0.0253704520601808	-0.00543127002883912	-0.0533917820574664	0.0425292419997882	0.0244692792464554	-0.0236244275601982	-0.0721148632624592	0.0248660081420627	0.0247396443822928	0.0179901306008316	-0.0304226089181139	0.066402870119777	0.0247000040714305	-0.0188858515276018	-0.0678959625668323	0.0301242595116287	0.025004780853943	0.0274134497201598	-0.0213679436485759	0.0761948430888955	0.0248880899281956	0.00835433273036318	-0.0407492561850703	0.0574579216457967	0.0250524729272639	0.0314077606194497	FALSE
Operative procedures - secondary OPCS4: W42.4 Attention to total prosthetic replacement of knee joint NEC	41210	41210.W424	Categorical multiple	240	Health-related outcomes > Hospital inpatient > Summary Operations	2005	binary	64064/11(64075)	0.733943763356951	0.205396193817682	-0.994924481765829	1.44975782764622	0.605632969600211	0.0358986297725156	FALSE	binary	383249/60(383309)	0.459239608818081	-0.00655472011635194	-0.0240250311429557	0.0108212580508684	0.00886161449868565	0.0236077534104645	FALSE	binary	390367/60(390427)	0.813123363652922	0.0215877324461067	-1.14065274532085	1.18382835340036	0.577429075614556	0.0729320445648999	-1.08931314362295	1.23517741470838	0.577431705694179	-0.391361159118883	-1.75542164426962	0.861749403320036	0.645565864230538	0.121646222167495	-0.980588011165971	1.25519948802038	0.556427263811956	-0.154406976986078	-1.39866888727989	1.04580865221972	0.605607557519165	-1.19706440687048	-3.11776479547271	0.270997249507233	0.816497844118301	-0.461848686298929	-1.8259051749634	0.791257149717214	0.645563268522874	-0.802674202150445	-2.35854148821995	0.529903887154465	0.707162042081325	-0.213620589843534	-1.45787904347454	0.986591315100678	0.605605541311473	0.108025412927029	-0.994207741780696	1.24157761091719	0.556426667663355	-0.202523269099371	-1.44677635505216	0.997682657418716	0.605602388964062	0.0424099916881753	FALSE
Operative procedures - main OPCS4: H30.3 Passage of flatus tube to reduce volvulus of sigmoid colon	41200	41200.H303	Categorical multiple	240	Health-related outcomes > Hospital inpatient > Summary Operations	2005	binary	64064/11(64075)	0.733943763356982	0.205396193817677	-0.994924481766014	1.44975782764598	0.605632969600303	0.0359019555673806	FALSE	binary	383237/72(383309)	0.583151581907495	0.00444397192979582	-0.0114110607738956	0.0204511272322615	0.00810695992548843	0.0297897599723709	FALSE	binary	390355/72(390427)	0.992381389842521	0.0238469357247531	-1.13843513351645	1.18612918499023	0.577450841539801	-0.617176012490865	-2.17308388980769	0.715456881764388	0.707188385404772	-0.167041791071604	-1.41133545121666	1.03320779264084	0.605624531384181	-0.0315458687828956	-1.19382147242505	1.13072981227624	0.577447233562276	0.0317049979302551	-1.13058135199692	1.19399164086243	0.577453225843527	0.0586528435916294	-1.04362518655688	1.19224772964231	0.556449499400046	-0.0550803024095815	-1.21735385638848	1.10719333874208	0.577446090689282	0.0448318245492671	-1.05743890268273	1.17841957691229	0.556445584920583	-0.0278821203510377	-1.1901635051476	1.13439953215385	0.577450456684291	0.359477978403891	-0.660695395692928	1.45263520754467	0.527152349656245	-0.203379115535164	-1.4476704779948	0.99686783004519	0.605623074314554	0.0497134607813115	FALSE
Operative procedures - OPCS4: M66.3 Endoscopic injection of inert substance into outlet of male bladder	41272	41272.M663	Categorical multiple	240	Health-related outcomes > Hospital inpatient > Summary Operations	2005	binary	64064/11(64075)	0.733952649647014	0.205397204697461	-0.994968069863352	1.44979981704255	0.605690006848537	0.0359086071571105	FALSE	binary	383265/44(383309)	0.870106039722239	-0.00169055947173749	-0.0220180359890096	0.0186764332750427	0.0103371544156452	0.0437273355206355	FALSE	binary	390382/45(390427)	0.0505908098750851	-1.07583487770452	-2.99659057098184	0.39231637691493	0.816592991028241	-14.8154972092802	-144.102479012519	5.22138385813339	424.196757454361	0.303789813596924	-0.752688128105948	1.4150189277191	0.540205827816465	-1.13080915962092	-3.05156008769987	0.337334031629404	0.816589404543883	-0.662600325747122	-2.21854977033665	0.670087872163232	0.707220922690857	-0.792945039862339	-2.34888172151615	0.539725882709044	0.707212504558075	-0.460357164841687	-1.82449336935475	0.79284256657452	0.645613679004642	0.179990314798149	-0.876471524191261	1.29120484853434	0.540197458018206	-1.12941309901635	-3.05016827753482	0.338737387004796	0.816592620603873	-1.14689466849859	-3.06764489894593	0.321247369653989	0.816588884033976	-0.203941262249122	-1.44828764293803	0.996364613998696	0.605657564693627	0.00401373638391881	FALSE
Operative procedures - main OPCS4: M66.3 Endoscopic injection of inert substance into outlet of male bladder	41200	41200.M663	Categorical multiple	240	Health-related outcomes > Hospital inpatient > Summary Operations	2005	binary	64064/11(64075)	0.733952649647014	0.205397204697461	-0.994968069863352	1.44979981704255	0.605690006848537	0.0359052813622456	FALSE	binary	383271/38(383309)	0.934697111145516	0.000912017158062561	-0.0209404999620365	0.0229135065199095	0.0111322491918499	0.0467255223622863	FALSE	binary	390388/39(390427)	0.133343146082766	-1.07599656501331	-2.99674964109307	0.392150350784374	0.81659104107012	-14.8227005579283	-136.961377593418	6.67121641128867	425.68423192883	-0.166436221148063	-1.41077952209697	1.03386647045621	0.605655825121708	-1.82407591740032	-4.76255959131125	-0.0567953472607127	1.08019205157048	-0.662877509614829	-2.21882405020293	0.669806825168011	0.707219024651858	-0.79310514751034	-2.34903891248716	0.539561883415185	0.707210595829723	-0.748211279750395	-2.30414532257539	0.584456009705456	0.70721075483337	0.0464180021256469	-1.05590810202988	1.18005819064832	0.556477549521185	-1.12965429629192	-3.05040735885933	0.338492697267914	0.816591047597636	-1.14691327193972	-3.06766080765284	0.321224285852135	0.816586874004493	-0.203810522858329	-1.44815223266728	0.99649031899488	0.605654871803158	0.00915175641979089	FALSE
Operative procedures - secondary OPCS4: Z90.5 Foot NEC	41210	41210.Z905	Categorical multiple	240	Health-related outcomes > Hospital inpatient > Summary Operations	2005	binary	63837/238(64075)	0.733968026857158	-0.0441596989694744	-0.299590084607361	0.210546885334282	0.129962422559912	0.0359119329519755	FALSE	binary	381859/1450(383309)	0.710791887601209	-0.000669745239325427	-0.00420908731078867	0.00287176742635396	0.00180610449769451	0.0360710585391124	FALSE	binary	388952/1475(390427)	0.964635001022587	0.0740154371005002	-0.181250451741406	0.329919765383742	0.130224683068311	0.109343593531419	-0.147053095809097	0.366203870425051	0.130755065408967	0.0457711231987213	-0.211182630287272	0.303098894431433	0.131015065151402	-0.044355986273815	-0.304287357415731	0.215477742073183	0.132407439618992	0.0932480315448299	-0.160933717113408	0.348237341945568	0.129716803009621	0.108187176949689	-0.137019661567254	0.355572255622136	0.125503294624636	-0.0506400147042696	-0.309342597980338	0.208158503309675	0.131832225942958	0.0142032772329106	-0.236870582497552	0.266561008763602	0.128257889704936	0.0748549069133076	-0.176730207913122	0.327647499950301	0.128498662480682	-0.00422976993629533	-0.260597436588857	0.252601602869784	0.130739656411413	0.0438058531620135	-0.210903843769514	0.299239289136244	0.129963553737363	0.0485957390961984	FALSE
Operative procedures - OPCS4: Z90.5 Foot NEC	41272	41272.Z905	Categorical multiple	240	Health-related outcomes > Hospital inpatient > Summary Operations	2005	binary	63837/238(64075)	0.733968026857158	-0.0441596989694744	-0.299590084607361	0.210546885334282	0.129962422559912	0.0359152587468405	FALSE	binary	381859/1450(383309)	0.710791887601209	-0.000669745239325427	-0.00420908731078867	0.00287176742635396	0.00180610449769451	0.0360732170609567	FALSE	binary	388952/1475(390427)	0.964635001022587	0.0740154371005002	-0.181250451741406	0.329919765383742	0.130224683068311	0.109343593531419	-0.147053095809097	0.366203870425051	0.130755065408967	0.0457711231987213	-0.211182630287272	0.303098894431433	0.131015065151402	-0.044355986273815	-0.304287357415731	0.215477742073183	0.132407439618992	0.0932480315448299	-0.160933717113408	0.348237341945568	0.129716803009621	0.108187176949689	-0.137019661567254	0.355572255622136	0.125503294624636	-0.0506400147042696	-0.309342597980338	0.208158503309675	0.131832225942958	0.0142032772329106	-0.236870582497552	0.266561008763602	0.128257889704936	0.0748549069133076	-0.176730207913122	0.327647499950301	0.128498662480682	-0.00422976993629533	-0.260597436588857	0.252601602869784	0.130739656411413	0.0438058531620135	-0.210903843769514	0.299239289136244	0.129963553737363	0.0485979264184785	FALSE
Operative procedures - OPCS4: B12.1 Excision of lesion of thyroid gland	41272	41272.B121	Categorical multiple	240	Health-related outcomes > Hospital inpatient > Summary Operations	2005	binary	64064/11(64075)	0.73398324336986	0.205349288893694	-0.994888637585579	1.44963188757864	0.605620021531082	0.0359185845417055	FALSE	binary	383253/56(383309)	0.67539672562802	-0.00384146273231528	-0.0218970945964355	0.0141842334558594	0.00917337930381903	0.0342255223622863	FALSE	binary	390370/57(390427)	0.995695520486299	-0.169308445661752	-1.41356706438473	1.03090319293423	0.605590853389296	-0.119224399545266	-1.36348386584631	1.08098810632938	0.60559142640722	-0.684877935244533	-2.2407507063628	0.647708031596967	0.707149042897383	-0.442156488426513	-1.80621420131976	0.810950651919812	0.645548010267436	-0.390641984412666	-1.75470722214906	0.862474049067095	0.645552858043325	-0.111946768145164	-1.27419293966818	1.05029948416079	0.577418312018652	-0.0602328246118291	-1.22246552415572	1.10199986816768	0.577410859840064	-0.292229629598449	-1.53647793396694	0.907970880868371	0.605584718181696	-0.734913905094795	-2.29078642531849	0.597671803618792	0.707147746882288	-0.227714235935264	-1.47196553573239	0.972489545515143	0.605586458219763	-0.207771014403244	-1.45203151989077	0.992442661669666	0.605591918410858	0.0498293888621549	FALSE
Operative procedures - main OPCS4: S13.9 Unspecified punch biopsy of skin	41200	41200.S139	Categorical multiple	240	Health-related outcomes > Hospital inpatient > Summary Operations	2005	binary	64064/11(64075)	0.734077062659293	0.205262742237405	-0.994912834015737	1.44948783990365	0.605571259226541	0.0359219103365704	FALSE	binary	383244/65(383309)	0.547203712189537	-0.00512296386302706	-0.021882649403079	0.0115823422036525	0.00851245772984078	0.028008979450872	FALSE	binary	390361/66(390427)	0.995044916729143	0.172974628224343	-0.92924122657606	1.30651050451556	0.556419008437547	-0.113478647572786	-1.3577178886225	1.08671248303996	0.605596212246396	0.0123906393020291	-1.14982473713152	1.17460605075852	0.577416824943252	-0.216219666371994	-1.46045159455661	0.98396359802669	0.60559198905938	-0.159052370348758	-1.40329253115547	1.04113980613693	0.605596753550535	0.0524116883139596	-1.04980813650167	1.1859514339758	0.556421157479185	-0.0578509869393048	-1.22006189208079	1.10435993512803	0.577414351170563	-0.292156554547069	-1.53638436421385	0.90802223109588	0.605589594047608	-0.728253851125976	-2.28411335860932	0.604313735620881	0.707161371083629	-0.0458989280976659	-1.20811045830055	1.11631263330168	0.577414700219986	-0.202445549431324	-1.44667898412289	0.997739361094966	0.605592864692948	0.0498118902839144	FALSE
Professional informed about depression	20448	20448	Categorical single	502	Online follow-up > Mental health > Depression	138	binary	4153/7552(11705)	0.734094902040039	0.0132846461410473	-0.0633665662251408	0.0899450145657534	0.0391092426916048	0.0359252361314354	FALSE	binary	24796/45366(70162)	0.844258648579708	0.000107715875794621	-0.000967006736860421	0.001182358609831	0.000548312117530675	0.0425293558970817	FALSE	binary	25238/46208(71446)	0.869784321016979	0.0144496346045702	-0.0627378795597344	0.0916504245258034	0.0393840011643427	0.000393329255484577	-0.0784257788469511	0.0792470768827307	0.0402218117251424	0.00622496252812802	-0.0710397313455534	0.0835021816236594	0.0394231873781008	-0.0264032870367389	-0.101986391380322	0.0491604784333566	0.0385572004629565	-0.0156062158911986	-0.0931237027702475	0.0619229117843085	0.0395519336694565	0.0134747497105564	-0.0610459963704599	0.0879694701081685	0.0380134956372798	0.0183856629227165	-0.0569718215494218	0.0937297928254593	0.0384436033718362	-0.0343713078945303	-0.108692630331338	0.0399115780825303	0.0379086131892567	0.0142035799367956	-0.061741186181251	0.0901426876559195	0.0387451772311021	0.033669112235483	-0.04244913446191	0.10978922390279	0.0388355859569294	-0.0123459266665437	-0.0888378452375864	0.0641434012056527	0.0390251034424032	0.0447657377838051	FALSE
Operative procedures - main OPCS4: E63.1 Diagnostic endoscopic examination of mediastinum and biopsy of lesion of mediastinum	41200	41200.E631	Categorical multiple	240	Health-related outcomes > Hospital inpatient > Summary Operations	2005	binary	64049/26(64075)	0.734163646458972	-0.133448625246515	-0.922056155505414	0.63968473108575	0.393494467603831	0.0359285619263004	FALSE	binary	383098/211(383309)	0.995623502204789	2.59246194827258e-05	-0.00923568190210962	0.00930776570463974	0.00472617819566717	0.0497906233811086	FALSE	binary	390213/214(390427)	0.483654822832612	0.423743219540402	-0.297134551633746	1.18066340311922	0.372739256492814	0.358297717083302	-0.385691821569481	1.12934209884894	0.381941982164613	0.237245726162218	-0.520413682110858	1.01655810042887	0.387352158499364	0.526032113553319	-0.167917807660049	1.26627347417941	0.361934776624226	0.176831733573181	-0.596298040479994	0.96543568706267	0.393449015338968	0.74254222670994	0.0901081944271385	1.45662978670738	0.345097261055865	0.67688074387396	0.00933610538102688	1.40054412749946	0.351251566361155	0.240421132907707	-0.491368683259714	1.00402705219601	0.377087986753285	0.186412147015821	-0.571244290573166	0.965721745095394	0.38734868090975	0.412088461739159	-0.2989294960084	1.16292830787682	0.368792711895977	0.133248884314015	-0.639874825240647	0.921846933333582	0.393443469318301	0.0279933505402686	FALSE
Job code at visit	20277	20277.3314	Categorical single	2	UK Biobank Assessment Centre > Verbal interview > Employment	100073	binary	41342/55(41397)	0.73425409030895	-0.0917210587867349	-0.627294183496387	0.438723414384047	0.270364746977725	0.0359318877211654	FALSE	binary	248941/305(249246)	0.86107914435139	-0.0006885072146224	-0.00839802881546079	0.00703259762322043	0.00393402701018967	0.0433128993265412	FALSE	binary	253480/312(253792)	0.899747974275464	0.186854298841619	-0.333842111114406	0.715544377097121	0.266191317000562	-0.141562197733384	-0.726983899102338	0.432039997285694	0.293637529448374	-0.134746840607797	-0.711338928373741	0.432821438821284	0.28992502304449	0.170332034011572	-0.345917731734135	0.695873791476253	0.264284603185984	-0.0292220451671138	-0.583163094036285	0.522734911551704	0.280355734289345	-0.243328389675099	-0.811749448209516	0.318619255373205	0.286477051446027	-0.225285738106691	-0.801855507806622	0.342259346024368	0.289913167210859	-0.0647757648123807	-0.606130812053668	0.478416320174979	0.275008141663393	-0.00957067153895516	-0.550936142968299	0.53363165270104	0.275013512642181	-0.0191129238845082	-0.560477905761064	0.524088745187981	0.275013214100938	0.092731763937195	-0.437653746143646	0.628246057879762	0.270334087483008	0.0460365720285227	FALSE
Date L60 first reported (nail disorders)	131774	131774	Date		Health-related outcomes > First occurrences > Skin and subcutaneous tissue disorders	2412	binary	62668/1407(64075)	0.734287647512508	0.0183053773432893	-0.0874213567062749	0.124024400781425	0.0539268357019411	0.0359352135160303	FALSE	binary	374749/8560(383309)	0.24111498581464	-0.00087962997518329	-0.00235016042071463	0.000591226600286884	0.000750320829190576	0.0131734588154032	FALSE	binary	381713/8714(390427)	0.282451509641447	0.0463117845448833	-0.0587599329825284	0.151435401970386	0.0536086771161576	0.00384734857958542	-0.103812048897539	0.111387401351934	0.0548841200557711	0.00199650515517935	-0.104161898201553	0.108134337929515	0.0541440113520684	0.0854384723465732	-0.01736191109114	0.188437606132113	0.0524881715157469	0.0314080399936079	-0.0741435975963174	0.136979854512955	0.0538452058363439	-0.0449724344569475	-0.149058825138881	0.059226028744167	0.0531210166896609	0.0295712231871203	-0.0739776533654222	0.133269238595561	0.0528569249705297	-0.0630294141092322	-0.167601323477673	0.0416226320629307	0.0533602834587519	-0.00871715432843057	-0.113719158778259	0.0963391219401517	0.0535734102899033	0.029705946646244	-0.0741132994058143	0.133657060300468	0.0529903836398701	-0.018398882874424	-0.124113344126494	0.087323177731464	0.0539246862245004	0.0176495034778424	FALSE
	6152	6152.100	Categorical multiple	100610	UK Biobank Assessment Centre > Touchscreen > Health and medical history > Medical conditions	100044	binary	20687/43306(63993)	0.734442168598421	0.00575364112457074	-0.0274893560809536	0.0389983944972804	0.0169613312442652	0.0359385393108953	FALSE	binary	124305/258474(382779)	0.0578569090716716	-0.00045088351277474	-0.000916810009415188	1.50189837070201e-05	0.000237715335221777	0.00418753237782766	FALSE	binary	126637/263254(389891)	0.0206383740912261	0.0130345962291726	-0.0205717756821124	0.0466426866826255	0.0171467175452328	0.0138597887030034	-0.0202067873759592	0.0479318491731622	0.0173824742776514	-0.00504107646011335	-0.0385864633306859	0.0285048451610209	0.0171153018901971	-0.00946199826476351	-0.0425975352006557	0.023670694359294	0.0169053341505418	-0.00909953882051391	-0.042667377544111	0.0244687865848101	0.0171267449808626	-0.0228155859841817	-0.0553158844405043	0.00967651607787948	0.0165798691186634	-0.0361070821502126	-0.0689818578377221	-0.00323813772371962	0.0167715325905646	-0.0409184290736542	-0.073410516702261	-0.00843516150078356	0.0165755215404297	-0.00700032215910094	-0.0400977857828519	0.0260940741344747	0.0168858521099612	-0.00105178749672794	-0.0341120724000057	0.0320053978214336	0.0168668747913858	-0.00579001771812189	-0.0390290147016208	0.0274470469133025	0.0169583521748819	0.00187890983857562	FALSE
Operative procedures - main OPCS4: K22.1 Excision of lesion of atrium	41200	41200.K221	Categorical multiple	240	Health-related outcomes > Hospital inpatient > Summary Operations	2005	binary	64064/11(64075)	0.734471104716584	0.204965823449259	-0.995312753996254	1.44928595647143	0.605643015447253	0.0359418651057603	FALSE	binary	383272/37(383309)	0.0277677137760604	-0.0251814010553037	-0.0485732271528611	-0.00272680149318339	0.0116337393525837	0.00225781384907615	FALSE	binary	390390/37(390427)	0.0149094814405091	0.0161536432365281	-1.14607728815809	1.17838465835113	0.577425154114293	-1.0331779669808	-2.95387610824478	0.434877137935463	0.81654989421674	-0.682961035835986	-2.23882718591271	0.649614848669512	0.70716608151155	-0.0351950432286641	-1.19741845401025	1.12702840441331	0.577420994036021	-1.77278242932937	-4.7112380842127	-0.00557345516251018	1.08016507690016	-1.89787953453607	-4.83633843156055	-0.130662188937449	1.08016820937547	-0.241451896297323	-1.48569199717668	0.958740023572311	0.605596394287119	-1.9021163714801	-4.84056652069441	-0.134921552350403	1.08015976358857	-1.83019980123971	-4.76865388272659	-0.0629948367495716	1.0801635620542	-14.958179448921	-127.063267362183	7.26275803588437	428.502957304242	-0.203985307810229	-1.44823433393578	0.996216326108928	0.605601569403677	0.00143488341572247	FALSE
Operative procedures - OPCS4: K60.3 Renewal of intravenous cardiac pacemaker system	41272	41272.K603	Categorical multiple	240	Health-related outcomes > Hospital inpatient > Summary Operations	2005	binary	63913/162(64075)	0.734506238613068	-0.0534449266245126	-0.363594286364476	0.255533589955605	0.157633004982914	0.0359451909006252	FALSE	binary	382413/896(383309)	0.576693364566767	0.00128226417305854	-0.00321829032492837	0.0057896962434247	0.00229751366353015	0.0294659816957348	FALSE	binary	389518/909(390427)	0.536814100324365	-0.239097464200808	-0.579601575166808	0.0964799956500738	0.172065628143894	-0.203564211022315	-0.545883602641584	0.133466984257532	0.172893439411649	0.00292882416984702	-0.313415104793411	0.319059798386512	0.161017278053293	-0.00597784052482724	-0.318997470351557	0.307452087481984	0.159489489146884	-0.00695998139203516	-0.325644876129488	0.311068878294477	0.162091889932245	-0.0946241088819986	-0.409804149786754	0.220556165807016	0.160480941344497	0.121375959553455	-0.179527691669325	0.4249248877112	0.153910067584259	-0.0236772114289208	-0.331622390248031	0.285619150691693	0.157154200336704	-0.21013358935713	-0.542363345895849	0.118812549631963	0.16829053625474	-0.0854595506034702	-0.40412016778766	0.232544562477562	0.162079305761247	0.0537046039871155	-0.255240396331994	0.363821261713034	0.157616022053884	0.0305197077737434	FALSE
Mean L3 in genu of corpus callosum on FA skeleton	25298	25298	Continuous		UK Biobank Assessment Centre > Imaging > Brain MRI > Diffusion brain MRI > dMRI skeleton	134	cont	5595	0.734512148944786	0.00822704336563466	-0.0393473607385414	0.0558014474698107	0.0242678464489295	0.0359485166954902	FALSE	cont	33361	0.106846836915105	0.000549879825567914	-0.000118528161155453	0.00121828781229128	0.000341018375188132	0.00662882058366431	FALSE	cont	33954	0.339852125216773	-0.00600229367431183	-0.0541366621506794	0.0421320748020557	0.0245579267243145	-0.0121420636214304	-0.0610139632610037	0.036729836018143	0.0249342116291803	-0.0175937890630827	-0.0654036309495907	0.0302160528234252	0.0243923547958539	-0.00447014708728175	-0.0519325296832094	0.042992235508646	0.0242150827121464	-0.0267162369817922	-0.0747832975044317	0.0213508235408473	0.0245235865252439	0.00180606909632762	-0.0446438514549058	0.0482559896475611	0.0236985293742344	0.0116016075545622	-0.0354357566134893	0.0586389717226137	0.0239982403240845	0.0400180190863219	-0.00692225507022648	0.0869582932428703	0.0239487054602516	0.0139914331411745	-0.033379560430651	0.061362426713	0.0241684564650728	0.0185798972518277	-0.0286649327191952	0.0658247272228505	0.0241040883937371	-0.00786943162410976	-0.0554522163183417	0.0397133530701221	0.0242765112922068	0.0206942560916926	FALSE
Treatment/medication code: felotens xl 5mg m/r tablet	20003	20003.1141188152	Categorical multiple	4	UK Biobank Assessment Centre > Verbal interview > Medications	100075	binary	64032/11(64043)	0.734517663033691	0.204934584528939	-0.995376532216802	1.44928646672118	0.605660659390936	0.0359518424903552	FALSE	binary	382973/50(383023)	0.577605793915052	-0.00539996938448261	-0.024521279628768	0.0136432965695783	0.00969878682599628	0.0295005180452426	FALSE	binary	390086/52(390138)	0.122570296195728	-1.76820623355992	-4.70667310922937	-0.000963537989826582	1.08017387120072	-0.329637102174961	-1.69373748563036	0.923520794818775	0.645592364202722	0.420874332749393	-0.599302963815885	1.51403511862913	0.527156990687666	-0.437058342056467	-1.80114716267309	0.81608569752369	0.645585266139318	-0.66104543275748	-2.21695167584002	0.671585185623713	0.707193102723549	0.192405905652121	-0.863998954690877	1.30356918376435	0.540168265872117	-1.15412922971966	-3.07484681955074	0.313959662375134	0.81656534128385	-1.20812201375382	-3.12883714302196	0.259962702913399	0.816563479424059	-1.12623708449272	-3.04695988195489	0.341860649006183	0.816569268068206	-0.0462554502988395	-1.20852715106886	1.11601624269685	0.577447950194535	-0.203566952215283	-1.44785592592318	0.996677457855909	0.605624915338829	0.00848462312437115	FALSE
Operative procedures - secondary OPCS4: L76.9 Unspecified endovascular placement of stent	41210	41210.L769	Categorical multiple	240	Health-related outcomes > Hospital inpatient > Summary Operations	2005	binary	64049/26(64075)	0.734708095825121	-0.133180177094681	-0.921870880705081	0.640040253219514	0.393535251841899	0.0359551682852202	FALSE	binary	383162/147(383309)	0.987378752213254	-8.9541215008015e-05	-0.0111838029004352	0.0110325525948109	0.0056602673539181	0.0493502849248834	FALSE	binary	390275/152(390427)	0.805431359656556	0.175459676173291	-0.597714513960784	0.964106473357834	0.393514545780903	-0.214782701079881	-1.11099624896388	0.645214704806953	0.441064812450595	0.0142012478399957	-0.796923811121832	0.82532634907568	0.408359548688216	0.0473339784578609	-0.743472667187154	0.846476648599772	0.400431330355084	0.315305853869501	-0.428730790953517	1.08639438868249	0.382003271329269	-0.63900211050598	-1.6276484612234	0.271783473736352	0.475681083164033	0.0979493414237357	-0.675215293268581	0.886586880421695	0.393509554598964	0.178805559043989	-0.565212222978415	0.94987627588624	0.381993580640318	-0.119253133172614	-0.95403566404571	0.705666425427629	0.41753151403957	0.107545043512352	-0.665620829019844	0.896183730611594	0.393510184669299	0.13369498908563	-0.639473802668699	0.922336450695272	0.393511688772321	0.0421212651472068	FALSE
Operative procedures - OPCS4: L76.9 Unspecified endovascular placement of stent	41272	41272.L769	Categorical multiple	240	Health-related outcomes > Hospital inpatient > Summary Operations	2005	binary	64049/26(64075)	0.734708095825121	-0.133180177094681	-0.921870880705081	0.640040253219514	0.393535251841899	0.0359584940800851	FALSE	binary	383162/147(383309)	0.987378752213254	-8.9541215008015e-05	-0.0111838029004352	0.0110325525948109	0.0056602673539181	0.0493524434467277	FALSE	binary	390275/152(390427)	0.805431359656556	0.175459676173291	-0.597714513960784	0.964106473357834	0.393514545780903	-0.214782701079881	-1.11099624896388	0.645214704806953	0.441064812450595	0.0142012478399957	-0.796923811121832	0.82532634907568	0.408359548688216	0.0473339784578609	-0.743472667187154	0.846476648599772	0.400431330355084	0.315305853869501	-0.428730790953517	1.08639438868249	0.382003271329269	-0.63900211050598	-1.6276484612234	0.271783473736352	0.475681083164033	0.0979493414237357	-0.675215293268581	0.886586880421695	0.393509554598964	0.178805559043989	-0.565212222978415	0.94987627588624	0.381993580640318	-0.119253133172614	-0.95403566404571	0.705666425427629	0.41753151403957	0.107545043512352	-0.665620829019844	0.896183730611594	0.393510184669299	0.13369498908563	-0.639473802668699	0.922336450695272	0.393511688772321	0.0421234524694869	FALSE
Weighted-mean L3 in tract posterior thalamic radiation (left)	25642	25642	Continuous		UK Biobank Assessment Centre > Imaging > Brain MRI > Diffusion brain MRI > dMRI weighted means	135	cont	5595	0.73471952915782	-0.00829739614738084	-0.0563176084323016	0.0397228161375399	0.0244952545411528	0.0359618198749501	FALSE	cont	33359	0.671060509088507	-0.000146147082413937	-0.000820681913554605	0.00052838774872673	0.0003441442594822	0.0340269383526161	FALSE	cont	33952	0.895828593784484	0.0317766430838935	-0.0167992632261174	0.0803525493939045	0.0247831971828399	-0.00529577138547523	-0.0546159742442748	0.0440244314733244	0.025162933754576	-7.60135156269205e-05	-0.0483244162941501	0.0481723892628962	0.0246161064332173	0.00823389579212499	-0.0396638603464931	0.0561316519307431	0.0244372081793626	-0.0139611671186674	-0.0624691483443507	0.0345468141070159	0.0247485421267343	-0.00360355450602231	-0.0504831780625219	0.0432760690504772	0.0239177617612169	-0.0054385533771556	-0.0529112761831016	0.0420341694287904	0.0242203581874003	0.00616064386613884	-0.0412102145340785	0.0535315022663562	0.024168387450365	0.0196601254935783	-0.0281454037687771	0.0674656547559337	0.0243901544641856	-0.00483619288191125	-0.0525144008644581	0.0428420151006356	0.024325195750643	0.00840065449395236	-0.039618608411526	0.0564199173994307	0.0244992003559559	0.0458506496347172	FALSE
Operative procedures - main OPCS4: G45.9 Unspecified diagnostic fibreoptic endoscopic examination of upper gastrointestinal tract	41200	41200.G459	Categorical multiple	240	Health-related outcomes > Hospital inpatient > Summary Operations	2005	binary	57861/6214(64075)	0.734931221117512	0.00907404151287337	-0.0434588574761894	0.0616018095194187	0.0268005414751667	0.0359651456698151	FALSE	binary	346116/37193(383309)	0.877465049017603	-5.79800065182516e-05	-0.000794966958481562	0.000679104138993563	0.000376043205352477	0.0440705404938698	FALSE	binary	352577/37850(390427)	0.928197833482814	0.00798819615039394	-0.0448823038348609	0.0608551644742495	0.0269731838414375	0.00361929641069751	-0.0500006618300386	0.0572147553302131	0.0273501690874375	-0.00870260730497549	-0.0616861224583989	0.0442735684210365	0.0270298647570892	-0.0133178495731967	-0.0657290941676887	0.0391016248293501	0.0267418915841084	-0.0141181918080736	-0.0672762028895491	0.0390273491821075	0.0271175726389087	0.00896015786243079	-0.0423143997133044	0.0602744925686751	0.0261700576785828	-0.0337070569790259	-0.0860220901687142	0.0186180522651561	0.0266932763858895	-0.00515151704431947	-0.0565349624451357	0.0462683869855146	0.026224759695715	-0.00482239176959753	-0.0571012511316591	0.0474686068987549	0.0266753535100765	0.0122977893447249	-0.0396951426230995	0.0643113671055969	0.0265316604784099	-0.0090920167218818	-0.0616288874163489	0.0434497864423379	0.0268051389981	0.0471367951353952	FALSE
Mean L1 in posterior limb of internal capsule on FA skeleton (left)	25219	25219	Continuous		UK Biobank Assessment Centre > Imaging > Brain MRI > Diffusion brain MRI > dMRI skeleton	134	cont	5595	0.73508129768879	0.0088435264367156	-0.0424099791452358	0.060097032018667	0.026144567164909	0.0359684714646801	FALSE	cont	33361	0.165572080905657	0.000508392223309518	-0.00021029490475304	0.00122707935137208	0.000366670538875461	0.00948670350543948	FALSE	cont	33954	0.0908337640167199	-0.0639955166186091	-0.115745805200649	-0.0122452280365692	0.0264027520291208	-0.0625220981145996	-0.115065322217397	-0.00997887401180207	0.0268073039746903	-0.00851838173859408	-0.0599197648460347	0.0428830013688466	0.0262247421091792	-0.0280763390965295	-0.0791041612925631	0.022951483099504	0.0260341531022016	-0.0586215846978704	-0.110299509059925	-0.00694366033581608	0.0263658321469634	-0.00722975239215422	-0.0571690549991749	0.0427095502148664	0.0254787955655574	-0.00905635607284967	-0.0596272318708833	0.0415145197251839	0.025801021215065	-0.0112638616211687	-0.0617303538722116	0.0392026306298742	0.025747765223985	-0.0146635235467485	-0.0655930914492238	0.0362660443557267	0.0259840242271809	-0.0339779372593576	-0.084771863977441	0.0168159894587258	0.025914820737605	-0.00910293892202096	-0.0602602079879389	0.0420543301438969	0.0261001962818659	0.00648541056039197	FALSE
Operative procedures - main OPCS4: X33.4 Autologous peripheral blood stem cell transplant	41200	41200.X334	Categorical multiple	240	Health-related outcomes > Hospital inpatient > Summary Operations	2005	binary	64015/60(64075)	0.735114241265606	0.0874276536806621	-0.420493994708345	0.598217139437124	0.25849289019247	0.035971797259545	FALSE	binary	382959/350(383309)	0.325589735622478	0.00361293302357466	-0.00358648978205063	0.0108400217471593	0.00367831737695178	0.0171991020549128	FALSE	binary	390075/352(390427)	0.743070053785475	-0.42230312972286	-0.999898667670686	0.132388407785784	0.286928231571707	-0.273402467492137	-0.831994785881543	0.268159786180626	0.278898252355854	0.046582099671727	-0.44948895265641	0.543952447180341	0.25214663953879	0.0283517167188812	-0.463351809202569	0.522574844612684	0.250257968568317	-0.322927001591784	-0.881514655434271	0.218630299127886	0.27889570425487	0.0688436587570434	-0.407556446433165	0.55198286282377	0.24362154805646	-0.0579658295297653	-0.558639001737919	0.442707357758948	0.254132438006995	-0.13985278898142	-0.645408429822217	0.364316575738359	0.256236574287788	-0.0718286357816632	-0.577393130715971	0.43234966751556	0.256241196387058	0.0730508120892282	-0.410607776047754	0.561459645210646	0.246773346842449	-0.0882019882339373	-0.598956171480833	0.419683845887549	0.258474843898717	0.0394767925106085	FALSE
Area of entorhinal (left hemisphere)	27072	27072	Continuous		UK Biobank Assessment Centre > Imaging > Brain MRI > T1 structural brain MRI > Freesurfer BA exvivo	195	cont	5961	0.73517758565425	-0.00851272116572369	-0.0578659270385391	0.0408404847070917	0.0251755534972692	0.03597512305441	FALSE	cont	35529	0.0921737538873563	0.00059272969222037	-9.7164841871034e-05	0.00128262422631177	0.000351981482464461	0.0059553617682611	FALSE	cont	36160	0.621158120699097	-0.0123204198334394	-0.0621609377878665	0.0375200981209876	0.0254284514495364	-0.0259400794746171	-0.0763262769678291	0.0244461180185948	0.0257068551706149	0.0207496810819254	-0.0285830326479947	0.0700823948118455	0.0251693715763988	0.0156823531450869	-0.0332544883789597	0.0646191946691335	0.0249673990131024	0.0068391300720448	-0.0428723455128584	0.056550605656948	0.0253626145007436	0.0126576027585834	-0.0352880930829782	0.0606032986001451	0.0244617200815646	0.0125480915257795	-0.0359273642829009	0.0610235473344599	0.0247320016949319	-0.00335899143818293	-0.0517567750658184	0.0450387921894525	0.024692373629941	0.000373187916311161	-0.0486217826887883	0.0493681585214106	0.0249970562593756	0.0371439768838216	-0.011622346707322	0.0859103004749653	0.0248804013823381	0.00815081185976092	-0.0409376077439161	0.057239231463438	0.0250447335994367	0.0344525132332998	FALSE
Operative procedures - OPCS4: L79.1 Insertion of filter into vena cava	41272	41272.L791	Categorical multiple	240	Health-related outcomes > Hospital inpatient > Summary Operations	2005	binary	64022/53(64075)	0.735226379719803	-0.0930429612107116	-0.638709908494585	0.447094440082678	0.27531494604543	0.035978448849275	FALSE	binary	383038/271(383309)	0.303801262483784	0.00429520646900349	-0.00388619055650366	0.0125160198939271	0.0041813353448862	0.016188913831808	FALSE	binary	390152/275(390427)	0.0754131591212917	-0.0211710726903607	-0.586302337002453	0.541808340142268	0.285906122100033	-0.152383047904089	-0.751369772161605	0.433682722402382	0.30012854055908	-0.372574756779988	-1.00607976544024	0.236592297447176	0.314478027639057	-0.613677115707656	-1.29449515486619	0.0264747526581531	0.333903566171815	-0.103033528062426	-0.683713711732255	0.470601655520966	0.292456182152375	0.0116827954110161	-0.528414524058528	0.557310640136876	0.275293877253085	-0.385919880243329	-1.00677537039888	0.214826974158945	0.309234226498203	-0.332530294963998	-0.931495356810943	0.253512738917447	0.300115599795194	0.384930547570015	-0.1139973349495	0.901495127875069	0.257663586219716	-0.22113443284237	-0.810565442894357	0.358453583745899	0.296127193878471	0.0929842721955619	-0.447119122432283	0.638617914925501	0.275297054381239	0.00557548449188503	FALSE
Histology of cancer tumour	40011	40011.8071	Categorical single	38	Health-related outcomes > Cancer register	100092	binary	63989/86(64075)	0.735242697085603	-0.0730365254064529	-0.499525353751364	0.350663790218028	0.21608027261869	0.03598177464414	FALSE	binary	382867/442(383309)	0.552254485623742	0.00194251852613935	-0.00445972600146422	0.00836089635865399	0.0032692302225461	0.0282658435503367	FALSE	binary	389976/451(390427)	0.65651169878346	-0.25968726476825	-0.733714338357764	0.204210184964279	0.238180698925407	-0.0869014334052658	-0.542926224477817	0.363742490896895	0.230316207346513	-0.333153495790132	-0.81781245366621	0.138508657496815	0.242805137011388	-0.28139052169397	-0.750533469734564	0.178921159865734	0.236050311887387	0.141159867464891	-0.280027883092696	0.56575691655822	0.214968983982044	-0.230922656560453	-0.682976450893287	0.21677156698692	0.228573147846957	-0.0569532843697877	-0.491881744192591	0.377975221757879	0.221040970691271	-0.159486500813567	-0.600787972679929	0.280205552750846	0.223848175217851	-0.109458261346126	-0.554187764659814	0.33279374348857	0.225357304095367	-0.122601749112149	-0.56732786408714	0.319646680231559	0.225355505557077	0.0729383870695515	-0.350770906873731	0.499435903065294	0.216084735033231	0.0358873966490223	FALSE
Operative procedures - secondary OPCS4: E09.7 Graft of skin to external nose	41210	41210.E097	Categorical multiple	240	Health-related outcomes > Hospital inpatient > Summary Operations	2005	binary	64020/55(64075)	0.735257303704466	-0.0913298599058851	-0.626724542472182	0.438933457498411	0.270271495119382	0.0359851004390049	FALSE	binary	382998/311(383309)	0.939559767280182	-0.000295121732092804	-0.0079220962274242	0.00734395921781804	0.00389184335196667	0.0469608012433086	FALSE	binary	390107/320(390427)	0.271662857574469	-0.240206891875582	-0.835090778134761	0.339773887249695	0.297564038027754	0.216744744843435	-0.308513473711214	0.748615629762958	0.268112952423995	0.12435149165412	-0.405891778434901	0.6597261982785	0.270241803848553	0.144097469909203	-0.376438081316648	0.672631646070051	0.266090162035159	-0.456729623158229	-1.10048285840312	0.155948420221372	0.317865459646591	0.01391830708515	-0.516310459089958	0.549278905315816	0.270233642680685	0.296928212964579	-0.200297653181675	0.808887103565215	0.256071675328339	-0.323721658320221	-0.908978737864496	0.249708852630975	0.29352534853189	0.00843308104379187	-0.532796540358537	0.551500651744497	0.274923152098405	-0.0847665962817423	-0.638557679439586	0.467039122060258	0.280256546878329	0.0901065679901726	-0.440131666666553	0.625476220002113	0.270238814107722	0.0171114221969465	FALSE
Operative procedures - OPCS4: J38.8 Other specified endoscopic incision of sphincter of Oddi	41272	41272.J388	Categorical multiple	240	Health-related outcomes > Hospital inpatient > Summary Operations	2005	binary	64049/26(64075)	0.735276827527423	-0.132866354076455	-0.921462009905797	0.640254553977987	0.393488107261652	0.0359884262338699	FALSE	binary	383171/138(383309)	0.758181590861865	0.00180017846604799	-0.00965439105441375	0.0133045947173077	0.00584900631192579	0.0382813849076153	FALSE	binary	390285/142(390427)	0.963410451516442	-0.0696536905180098	-0.904396014434785	0.755224584516961	0.417511102459092	-0.0193441912059996	-0.85409019629609	0.805537816729734	0.417513083845373	0.0116717769005301	-0.799408285911045	0.822751845338058	0.408336782361838	-0.121580844970971	-0.956317582291471	0.703291679596335	0.417508078811451	0.175439486548025	-0.597689674810943	0.964042932500742	0.393492219610669	-0.104637881745219	-0.915717114023342	0.706441481028106	0.408336353122637	-0.597524788177385	-1.58613677492865	0.313220292489435	0.475666265580018	-0.0295500047432149	-0.820305256788837	0.769542244075681	0.400405444253153	-0.124024125782256	-0.958763722819442	0.700851383634127	0.41750963032052	0.108046927774601	-0.665072308514333	0.896640777599573	0.393487051830493	0.133116348621749	-0.640006181862034	0.921713396732664	0.393488771363219	0.0485344940723566	FALSE
Operative procedures - secondary OPCS4: B22.3 Unilateral adrenalectomy	41210	41210.B223	Categorical multiple	240	Health-related outcomes > Hospital inpatient > Summary Operations	2005	binary	64064/11(64075)	0.735491636436848	0.204132341143701	-0.99605748773551	1.4483711606567	0.605538905444443	0.0359917520287349	FALSE	binary	383225/84(383309)	0.119680463786985	-0.0116679649611003	-0.0265195849584123	0.00302394379828925	0.00751974355926686	0.00725695044033846	FALSE	binary	390342/85(390427)	0.505083693372067	0.627812635850889	-0.3386500796754	1.69369930616846	0.507609295259346	0.360571429783097	-0.695796295153565	1.47170095264606	0.540148866360497	0.168324312634223	-0.933911478500651	1.30187905049335	0.556429655271435	0.121578016581738	-0.98065435934992	1.25512951478723	0.55642783043439	-0.377816904458261	-1.74188024073694	0.875297107921514	0.64556960031779	0.412418769920939	-0.57833742720213	1.49072126485696	0.516484531830555	0.454644887256094	-0.536106551707134	1.53294322687554	0.516482117469523	0.296208457438814	-0.723909550318449	1.38931735696843	0.527126750510391	-0.72476970840464	-2.28064272028583	0.607816073586866	0.707169952275701	-0.228579338037359	-1.47282916912315	0.971623139907207	0.605602306735374	-0.202547808951094	-1.44679933793487	0.997656477212387	0.605603283442018	0.0289732709217376	FALSE
Date I08 first reported (multiple valve diseases)	131282	131282	Date		Health-related outcomes > First occurrences > Circulatory system disorders	2409	binary	63132/943(64075)	0.735578653247031	0.0222585938622909	-0.106960228541059	0.151483191555362	0.0659091919455137	0.0359950778235998	FALSE	binary	377842/5467(383309)	0.0549847905437861	0.00180203412545822	-3.84594962843661e-05	0.00364378061743524	0.000939331567733067	0.00401485063028838	FALSE	binary	384860/5567(390427)	0.184881981443625	-0.0838401577393673	-0.216616892467599	0.048642957079025	0.0676463083948221	-0.186840737289753	-0.325391368164094	-0.0490696948846791	0.0704649824780414	-0.0633139585326463	-0.195104094395684	0.0682635901446292	0.0671641263685542	-0.0588854381753663	-0.188889134596008	0.0710490227172579	0.0662901225025985	0.00453262724057369	-0.125513945650839	0.134510261823581	0.0663120958926762	-0.0506142531192089	-0.178242903293793	0.0771328149485046	0.0651273479837875	-0.0464405181020929	-0.175227512915468	0.0823743121595097	0.0656947036426429	-0.0290080750293996	-0.155509848709827	0.0977009718616811	0.0645755998792081	-0.0163740595034437	-0.145107976529746	0.11239341348692	0.0656691233086914	0.044647552343453	-0.0816623344549008	0.171183580517311	0.0644826449549748	-0.0222834933290198	-0.151515674795532	0.106943012638205	0.0659131031984713	0.0121790104554005	FALSE
Maternal smoking around birth	1787	1787	Categorical single	100349	UK Biobank Assessment Centre > Touchscreen > Early life factors	100033	binary	37990/16858(54848)	0.735603764257668	0.006261203505368	-0.0300812462389329	0.042601550223033	0.0185416769054105	0.0359984036184648	FALSE	binary	227744/100526(328270)	0.00063825275669558	-0.00088855537264319	-0.00139853683152698	-0.000378566158836226	0.000260200696002454	0.000254705577620446	FALSE	binary	232038/102348(334386)	2.55665658265245e-05	0.00479543392699263	-0.0318244902896127	0.0414151605407239	0.0186837322999278	0.00612555778463021	-0.0309847946295668	0.0432311618366057	0.0189327864587349	0.0145977754830369	-0.0220547817392959	0.0512502589628351	0.0187004138555054	0.0275416077305562	-0.00859814162617806	0.0636865635854953	0.0184401281102527	0.0179375961501318	-0.0186859491262101	0.0545615361620655	0.0186857319412731	-0.0429505529254866	-0.0786243668786805	-0.0072701982635596	0.0182027430939933	-0.0511041120668481	-0.0872772180107147	-0.0149295552341181	0.0184561823656722	-0.0272039079063383	-0.0629003590930799	0.00849946861987542	0.0182143917578748	-0.0183627009182558	-0.0545923554207604	0.0178693177149649	0.0184852690011382	-0.0273867359453749	-0.0635983357836462	0.00882698968858115	0.01847599597798	-0.00630247223378726	-0.0426173445194792	0.0300144951604487	0.0185286792816777	0.000122490047683626	TRUE
Operative procedures - main OPCS4: B31.8 Other specified other plastic operations on breast	41200	41200.B318	Categorical multiple	240	Health-related outcomes > Hospital inpatient > Summary Operations	2005	binary	64064/11(64075)	0.735611892103304	0.204061618634416	-0.996269318850605	1.44843007666069	0.605670955066663	0.0360017294133298	FALSE	binary	383229/80(383309)	0.896774289154906	-0.000996202062954401	-0.0160642430536273	0.014103556010582	0.00767797123102366	0.0449447418407874	FALSE	binary	390347/80(390427)	0.838193771311581	0.00957963932067752	-1.15269995795472	1.17185920287829	0.577450061949818	0.0605650704101505	-1.10171656891782	1.2228466981031	0.577451201612782	0.517490187085284	-0.473316901231981	1.59583555945406	0.516507908366503	0.367721102585107	-0.652449899308391	1.46087624462495	0.527151686007948	-0.171917215698765	-1.41621104963846	1.028332445146	0.605625369132306	-0.118116603588631	-1.28039162237173	1.0441583777392	0.577447540564241	-0.467259576507308	-1.83134651771254	0.785882130261321	0.645581580847014	0.29643287980519	-0.723732702545168	1.38958332673649	0.527148941801351	-0.226903404087629	-1.47119078723484	0.973339340265981	0.605621647164557	0.361464278622365	-0.658706185477868	1.45461897163341	0.527151407069461	-0.213292528407838	-1.45758813354727	0.986959015162952	0.605626386742489	0.043446782448926	FALSE
PCT responsible for patient data: NOT KNOWN	41229	41229.59999	Categorical multiple	239	Health-related outcomes > Hospital inpatient > Summary Administration	2001	binary	64064/11(64075)	0.735625323350293	0.204032027279375	-0.996194985853859	1.44830419669658	0.605615329232075	0.0360050552081948	FALSE	binary	383236/73(383309)	0.237649329151467	0.00953659745883683	-0.00626710799249405	0.0255958114344385	0.00810722823137818	0.0129791918494215	FALSE	binary	390354/73(390427)	0.135575473219029	-0.393065970447273	-1.75709736436299	0.860010181747325	0.645550237806698	-1.72396884031148	-4.66238366617718	0.0432133456922524	1.0793600764897	0.015458713374941	-1.14674489093245	1.17766237920648	0.577410428734169	0.370750547359481	-0.649330639233429	1.46382735164876	0.527108111434411	0.0157242794729983	-1.14647802927611	1.17792656348542	0.577409690571104	0.0404469838099669	-1.06174758522511	1.17396258483477	0.556407702148417	-0.751957398089031	-2.30780170774108	0.580589651258495	0.707151833890451	0.74246952171183	-0.171009605401313	1.78071922510587	0.488016276885859	-0.0423300359254222	-1.20452769529745	1.11986760262564	0.577407127737065	-0.0484439485554719	-1.21064056627283	1.11375265471875	0.577406555065761	-0.206579466164278	-1.45079975063309	0.993591246877091	0.605585373107647	0.00932236755763594	FALSE
Operative procedures - OPCS4: W66.4 Primary closed reduction of fracture dislocation of joint and internal fixation	41272	41272.W664	Categorical multiple	240	Health-related outcomes > Hospital inpatient > Summary Operations	2005	binary	64064/11(64075)	0.735682742364799	0.203988604198394	-0.996252502939944	1.44827376402562	0.605622788131577	0.0360117067979247	FALSE	binary	383239/70(383309)	0.766714237259117	-0.00243344189841396	-0.0185473795920911	0.0136885170417191	0.00820143405196406	0.0386807114487999	FALSE	binary	390356/71(390427)	0.452608110351594	0.302895175912258	-0.753423241945335	1.41397996835647	0.540123279815283	0.0684467920789705	-1.0937533229483	1.23064692491517	0.577408493422377	0.301607613723935	-0.754709862052611	1.41269155665679	0.540122791179516	-0.727969707145843	-2.28381271294839	0.604575584533564	0.70715110762682	0.0186321963121146	-1.14356839101162	1.18083280663316	0.577408755265447	-0.51538356382153	-1.87941111403787	0.737688102130759	0.645547884653441	-1.15717950869142	-3.07785605323861	0.310841285714385	0.816517699284354	-0.107090084247144	-1.26928191953811	1.05510175462296	0.577403923519547	0.114120234784211	-0.988072672823208	1.24763431383336	0.556406831417993	0.462948849295584	-0.527755768722045	1.54120752125877	0.516458810236718	-0.204893981372907	-1.44911042822322	0.995272632444889	0.605583169170734	0.0264665995887834	FALSE
Operative procedures - main OPCS4: W66.4 Primary closed reduction of fracture dislocation of joint and internal fixation	41200	41200.W664	Categorical multiple	240	Health-related outcomes > Hospital inpatient > Summary Operations	2005	binary	64064/11(64075)	0.735682742364799	0.203988604198394	-0.996252502939944	1.44827376402562	0.605622788131577	0.0360083810030597	FALSE	binary	383242/67(383309)	0.637834388473113	-0.00394633366394403	-0.0204369181197518	0.0125187300169146	0.00838346834549691	0.0323950958383699	FALSE	binary	390359/68(390427)	0.261563920102931	0.302953334142123	-0.753365701471306	1.41403868728986	0.54012360055985	0.0685673240638506	-1.0936332830538	1.2307679519794	0.57740876483616	0.301734114452929	-0.754584010710804	1.41281864847171	0.540123128907239	-0.72792417991123	-2.28376747670843	0.604621504153191	0.707151290985941	-0.163626372755102	-1.40784798471761	1.03654580180287	0.605586147632172	-0.515309483310472	-1.87933753181745	0.73776277270498	0.6455481865532	-1.85030942957267	-4.78870020622735	-0.0831377386271037	1.07874052717031	-0.107034453215016	-1.26922677839016	1.05515787674913	0.577404193187312	-0.0400162846133997	-1.20221304345666	1.12218049127166	0.577406641567371	0.462888616504574	-0.527816563677915	1.5411477624588	0.516459089467903	-0.20480357653243	-1.4490204064567	0.995363450759925	0.605583389493179	0.0165689662714904	FALSE
Date A87 first reported (viral meningitis)	130148	130148	Date		Health-related outcomes > First occurrences > Certain infectious and parasitic diseases	2401	binary	64003/72(64075)	0.735733283143629	0.0796144393026396	-0.383898668820931	0.545116276354376	0.235914251953218	0.0360150325927897	FALSE	binary	382908/401(383309)	0.556783416161693	0.00201672233374469	-0.00470637887516964	0.00875791627158734	0.00343322043937237	0.0284946468658263	FALSE	binary	390019/408(390427)	0.299898841840203	0.010758710114804	-0.447211593569978	0.468728929906713	0.232652756029463	-0.284845033640986	-0.796736347491444	0.212309282512763	0.256053939357266	-0.226368822102447	-0.719971057278979	0.257627610037404	0.248159933537388	-0.510318248168874	-1.04461371518982	0.00276510251111568	0.26566210852168	0.0410775605678428	-0.413390112044755	0.496460773604446	0.23111909971982	-0.325696909537907	-0.813909435048654	0.154390785714056	0.245823566047703	-0.114170290685326	-0.579668708508229	0.349339400071174	0.235942362949051	-0.0765371932949012	-0.530987664420069	0.378829046301901	0.231110267329845	0.196239886638296	-0.232819208999546	0.632696848202207	0.21994225642807	-0.163298497680401	-0.637150322352083	0.306334005084535	0.239584770394348	-0.0807821483481089	-0.546287011133836	0.382733992521847	0.235945697789332	0.018649109759832	FALSE
Operative procedures - OPCS4: X50.9 Unspecified external resuscitation	41272	41272.X509	Categorical multiple	240	Health-related outcomes > Hospital inpatient > Summary Operations	2005	binary	64064/11(64075)	0.735844611861134	0.203863001323545	-0.996399548758602	1.44816944481357	0.605626562018075	0.0360216841825196	FALSE	binary	383245/64(383309)	0.367476373755724	0.00775778192991104	-0.00908595103159059	0.0248509906476141	0.00863199962005619	0.0192712830253842	FALSE	binary	390362/65(390427)	0.241762290435295	0.176181676178528	-0.926067969942938	1.30974963044354	0.55643582230482	-1.02513399162162	-2.94584240030039	0.442940173424997	0.816537739807169	-0.391150434875977	-1.75521791527192	0.861968377240835	0.645570473434765	-0.437949902099744	-1.80201465326977	0.815165687300637	0.64556870961552	-0.664643290614014	-2.22052716551108	0.667957228843278	0.707175044782726	-0.503718172965051	-1.86778531020104	0.749400347743109	0.645569967398525	0.0982031703535858	-1.00403839098818	1.23176338471724	0.556431481658529	0.664225996936619	-0.264361450782597	1.71044458883663	0.493639302005284	0.123374979096761	-0.978875130847972	1.25694345512775	0.556436090362539	-0.739618832552526	-2.29549496374167	0.592971134079994	0.707169110878713	-0.202818506574446	-1.4470795106128	0.997395910869848	0.605607285942511	0.0155321755107398	FALSE
Operative procedures - main OPCS4: T09.2 Open biopsy of lesion of pleura	41200	41200.T092	Categorical multiple	240	Health-related outcomes > Hospital inpatient > Summary Operations	2005	binary	64064/11(64075)	0.735844611861134	0.203863001323653	-0.996399548758679	1.44816944481361	0.605626562018237	0.0360183583876547	FALSE	binary	383223/86(383309)	0.941637723851881	0.000541712875858779	-0.0139640466214652	0.0151062753564993	0.00739980967671711	0.0470859955102746	FALSE	binary	390340/87(390427)	0.968678593303006	0.177073450862534	-0.925200720471296	1.31066463267011	0.556449998053328	0.362997172176991	-0.693410343155466	1.47416276019271	0.540169404386408	0.169024570938903	-0.933247389373204	1.30261356884137	0.556448793525448	0.373586010051251	-0.646577395819169	1.4667345818873	0.527149691845987	0.184376205682523	-0.917901789369834	1.3179711016108	0.556452064985376	0.0565688383678587	-1.0456980476853	1.19015314537721	0.556446109667911	0.0988330841649669	-1.00343268685039	1.23241624117278	0.556445493293699	0.178700289570568	-0.877687150952918	1.28984750306493	0.540158906585228	-0.2120988036544	-1.45638377244908	0.988141587241962	0.605622380201552	0.559845740276002	-0.40665126343461	1.62576056386645	0.507625945143521	-0.203413438191019	-1.44769567224811	0.996823779090534	0.605620746020633	0.048751038978083	FALSE
Operative procedures - secondary OPCS4: Q10.3 Dilation of cervix uteri and curettage of uterus NEC	41210	41210.Q103	Categorical multiple	240	Health-related outcomes > Hospital inpatient > Summary Operations	2005	binary	63742/333(64075)	0.735944634148961	-0.0371551477002812	-0.253594994632104	0.17877964828193	0.110196974667385	0.0360250099773846	FALSE	binary	381209/2100(383309)	0.320403589480759	0.00149741087112763	-0.00145576151751844	0.00445356429245495	0.00150736260147036	0.0169443964772924	FALSE	binary	388285/2142(390427)	0.671142552582617	0.0606997951402029	-0.156236559990102	0.278010047218078	0.110672513276663	0.0924819996499556	-0.125496779810869	0.310698684290836	0.111168311784302	0.00652029341153162	-0.213195468169341	0.226236070236345	0.111991319896589	0.0635535448691738	-0.150493427429752	0.278354712829445	0.109299173284243	0.142263337742121	-0.0703291291979993	0.355804851956126	0.10860875966414	-0.0308976886811561	-0.245833754152757	0.184670403729756	0.109720347207288	0.0510128967437533	-0.162420363457254	0.26527974651111	0.109007081377646	0.180634039658571	-0.0238876748063565	0.387137931867192	0.104764303383496	0.1502472690891	-0.0590371507890593	0.360908007177749	0.107034083984699	0.106327669873168	-0.105099472901838	0.318852519872074	0.10805354275454	0.0392378601132682	-0.176694932887802	0.255675821776189	0.110195289167089	0.0365260947548012	FALSE
Operative procedures - secondary OPCS4: B28.5 Wire guided partial excision of breast	41210	41210.B285	Categorical multiple	240	Health-related outcomes > Hospital inpatient > Summary Operations	2005	binary	64064/11(64075)	0.735945483670228	0.203794702932112	-0.996537281059807	1.44816410452116	0.60567150717972	0.0360283357722496	FALSE	binary	383262/47(383309)	0.578227375984126	0.00558264471174234	-0.0140753065249435	0.025505453325581	0.010057069519316	0.029530737351062	FALSE	binary	390378/49(390427)	0.768338531926998	-1.08676249984806	-3.00748954154484	0.381341225998599	0.816571762625605	-0.632168037453665	-2.18807629493866	0.700464636512415	0.70719392358615	-0.686699826392879	-2.24260452312209	0.645928060047691	0.707191581538529	-0.0372893659706392	-1.19956871020636	1.1249900048145	0.577451910402977	-0.392282822907018	-1.7563856842781	0.860877591832532	0.645593463852384	-1.21180215744395	-3.1325334574421	0.256308758241202	0.816574964964546	-1.159748614819	-3.08046998372984	0.308345616546226	0.816567510325786	-0.11071663552466	-1.27298974119382	1.05155644389972	0.577448455702131	-0.224833783212517	-1.46912973367387	0.975418224272284	0.605628677946663	-0.226876600069444	-1.47116847157816	0.973370951630273	0.605626308482133	-0.20875731449985	-1.45306490254471	0.991507239427641	0.605635394620471	0.0405113959490791	FALSE
Operative procedures - secondary OPCS4: F09.2 Surgical removal of impacted tooth NEC	41210	41210.F092	Categorical multiple	240	Health-related outcomes > Hospital inpatient > Summary Operations	2005	binary	64064/11(64075)	0.735971262578271	0.20376390820772	-0.996512055076183	1.44808115345833	0.605641010973044	0.0360316615671145	FALSE	binary	383260/49(383309)	0.883250015457344	-0.00143990045137894	-0.0207086804439057	0.0178704729064518	0.00980420518512504	0.0442928682438266	FALSE	binary	390377/50(390427)	0.410121278290163	-0.393737135141542	-1.75777058979821	0.859341420605868	0.64555149802049	-1.72444893362613	-4.6628931504716	0.0427353661066832	1.08015540282206	0.303018461170853	-0.753309441601219	1.41411192517084	0.540128235326873	-1.82687935597965	-4.76532135495951	-0.0597006180145908	1.08015216371294	-0.390602753747944	-1.75463628651742	0.862475905903752	0.645551548421882	-0.520180785526748	-1.88421114938659	0.732894125354992	0.645549614728933	-0.241280745001974	-1.48549854556445	0.958887315557144	0.60558394824566	-0.79809938961886	-2.35394580789909	0.534450532231284	0.70715371506367	-0.448310165916942	-1.81233919290657	0.804763190339609	0.645548805348281	-0.230538387043511	-1.47475712522508	0.969630665764265	0.605584484579578	-0.207427793506279	-1.45165081614532	0.992745829045428	0.605586944608155	0.0242705280195984	FALSE
Operative procedures - main OPCS4: X08.3 Amputation of phalanx of finger	41200	41200.X083	Categorical multiple	240	Health-related outcomes > Hospital inpatient > Summary Operations	2005	binary	64015/60(64075)	0.735992854163618	0.087130705774167	-0.420815416271185	0.597944421428428	0.258504515810943	0.0360349873619795	FALSE	binary	383009/300(383309)	0.654470276461057	0.00177520312332887	-0.00599446618202453	0.00956807759348104	0.00396750600031336	0.033211017095493	FALSE	binary	390120/307(390427)	0.677182877659595	-0.644488532948475	-1.27236785445732	-0.0556717911325492	0.307954256545431	-0.271338650513885	-0.829987624698278	0.270283897071479	0.278921280132311	-0.47332997037672	-1.06179136570973	0.0888306043021735	0.291497223575939	-0.289679844780754	-0.832131382598932	0.240635513063873	0.272038178978586	-0.116058109000228	-0.638280863554935	0.400003137752825	0.263397943130477	-0.0749519983279176	-0.5710686662122	0.422463775305724	0.252163961784057	-0.0900481453173054	-0.595668525432069	0.414186338828843	0.256263880638055	-0.282363767706084	-0.810850893682499	0.238123363796303	0.266077414657295	-0.294196237444445	-0.836648588294318	0.236120002360259	0.272038595043365	-0.187668680541048	-0.70987947315174	0.328380203547271	0.263391559595334	-0.0867792892968028	-0.597593517940594	0.421167280603675	0.258499724986172	0.0367710748501684	FALSE
Area of caudalanteriorcingulate (right hemisphere)	26958	26958	Continuous		UK Biobank Assessment Centre > Imaging > Brain MRI > T1 structural brain MRI > Freesurfer desikan pial	193	cont	5961	0.73599971131546	-0.00854080254120844	-0.0582170195728009	0.041135414490384	0.0253403246517301	0.0360383131568445	FALSE	cont	35529	0.363792397256349	-0.000323750809799617	-0.00102251740678185	0.000375015787182612	0.000356507974115744	0.0190834916249352	FALSE	cont	36160	0.15974267279388	-0.00330756002513029	-0.0537661699980381	0.0471510499477775	0.0257437997550587	0.0469443839148141	-0.0040666727851305	0.0979554406147587	0.0260256560710335	0.0489544773983544	-0.000990030868579538	0.0988989856652883	0.0254815069297226	0.0273826075426423	-0.0221611191502809	0.0769263342355655	0.0252770296246127	0.0107453843122652	-0.0395825829855456	0.061073351610076	0.025677146336168	0.0394495376389316	-0.00909075178103687	0.0879898270589002	0.0247650795682085	-0.00790879428985485	-0.0569854134402757	0.041167824860566	0.025038713050995	0.00280434160655764	-0.0461936421193142	0.0518023253324295	0.0249985935426627	-0.00956869200362825	-0.0591712686593791	0.0400338846521226	0.0253070546621522	0.00213179295386819	-0.0472393011456778	0.0515028870534141	0.025188953101746	0.00736295885058859	-0.0423342257018117	0.0570601434029888	0.0253553232678054	0.0106872566603963	FALSE
Concentration of VLDL Particles	23428	23428	Continuous		Biological samples > Blood assays > NMR metabolomics	220	cont	15153	0.736064019135078	-0.00544686628519232	-0.0371254477538982	0.0262317151835135	0.0161615471956709	0.0360416389517095	FALSE	cont	90895	0.856903583779285	-4.08457349556319e-05	-0.000484835588469808	0.000403144118558544	0.000226526581383584	0.0431164738387152	FALSE	cont	92555	0.450975608999808	0.00472228139475824	-0.0272004612882158	0.0366450240777323	0.0162871998720804	0.0189997263342571	-0.0134151825688365	0.0514146352373507	0.0165383064163075	0.0248911620723956	-0.00691626795429552	0.0566985920990866	0.016228366572595	0.0347052252017196	0.00303450259319846	0.0663759478102408	0.0161586175204587	0.00457613274541635	-0.0273081525098397	0.0364604180006724	0.0162675786315739	0.00468627722907321	-0.0262618069819531	0.0356343614400995	0.015789922507874	0.0209271325370887	-0.0104403734941638	0.0522946385683412	0.0160039143657972	0.00378205633517298	-0.0271946308650438	0.0347587435353897	0.0158045159469938	0.0224471112516958	-0.00907161082331187	0.0539658333267035	0.0160810658171297	0.00356324465278627	-0.0278174947058548	0.0349439840114273	0.0160106660992022	0.00542961196836599	-0.0262572953985678	0.0371165193352998	0.0161668750939938	0.0263791066975808	FALSE
Job code - historical	22617	22617.3564	Categorical single	2	Online follow-up > Work environment > Employment history	130	binary	15604/80(15684)	0.736139535192546	0.0755726874581017	-0.36502502701074	0.517776326913691	0.224313983955102	0.0360449647465744	FALSE	binary	93694/427(94121)	0.743275038123988	0.00109422675324666	-0.00545013060474419	0.00765437444374383	0.00334148003610049	0.0376403039198757	FALSE	binary	95429/434(95863)	0.909206814812171	-0.408000843869088	-0.905505068922189	0.0732706050826545	0.248446534745181	-0.409421198925011	-0.92061762948917	0.0817350361108645	0.254363642529882	-0.11165291918242	-0.564660029107621	0.337012945319776	0.229063216825003	-0.0642919136226177	-0.503287693422224	0.373922305008227	0.222899465063909	-0.220104420070787	-0.685540777925891	0.237750168687113	0.234504331336485	-0.16696020570304	-0.605900433039852	0.271197818273692	0.222870311414815	-0.178319193447847	-0.627524295898312	0.267505840869069	0.227389169189001	-0.113619518046873	-0.549454165333387	0.322214969089466	0.221501786785698	-0.152365351796044	-0.60158238999787	0.293472129626254	0.227395509108014	-0.131615331599853	-0.577264648685055	0.311565871432728	0.22582774852588	-0.0776171555474567	-0.519877185199631	0.363039780297014	0.224337983282061	0.0464456012948948	FALSE
Treatment/medication code: zoledronic acid	20003	20003.1141173814	Categorical multiple	4	UK Biobank Assessment Centre > Verbal interview > Medications	100075	binary	64032/11(64043)	0.736240031465206	0.203531924990033	-0.996650847888475	1.44776442973216	0.605517730506662	0.0360482905414394	FALSE	binary	382970/53(383023)	0.952552895555461	0.000561130205871689	-0.0179422743593641	0.019158824994289	0.00943125889845733	0.0476126748402694	FALSE	binary	390084/54(390138)	0.467457788421109	-0.387862133098024	-1.75190852970155	0.86523180558206	0.645558635781581	-0.62577022350413	-2.18163326010879	0.706802044776522	0.70716335468487	-0.394114335358675	-1.75815869097824	0.858977158082153	0.645557400260333	-0.727749588590414	-2.28360712619921	0.60481531328944	0.70715916451632	-0.671502129098143	-2.22736673598641	0.661072318874151	0.707164160433686	-0.508850806537476	-1.87290323147562	0.744250363267136	0.64556221956746	0.547748650402415	-0.418682323060173	1.61360904848399	0.507593214286419	-1.20858802944305	-3.12927355193118	0.259448234990054	0.816504092290043	-0.441566418525067	-1.80561330631336	0.811528147191342	0.64555890907955	-0.228291934478908	-1.47252512156855	0.971892673615954	0.605592154793271	-0.20328025894993	-1.44751725851021	0.996908496707743	0.605594372445909	0.0271906032634848	FALSE
Average acceleration 18:00 - 18:59	90045	90045	Continuous		Additional exposures > Physical activity measurement > Acceleration averages	1009	cont	13814	0.736259742884189	-0.00543846796967529	-0.037093231916279	0.0262162959769284	0.0161492710314253	0.0360516163363044	FALSE	cont	81718	0.61799200912974	0.00011411130286916	-0.000334381710049713	0.000562604315788032	0.000228823781093265	0.0313676394405111	FALSE	cont	83289	0.340274750661731	0.00472815661933938	-0.0274914943240143	0.0369478075626931	0.016438660556756	0.0314964380722256	-0.00123444473373482	0.0642273208781861	0.0166994941415135	-0.00673152840300684	-0.0390292436623236	0.02556618685631	0.0164784894423628	0.0218054316226375	-0.00987890537389264	0.0534897686191677	0.0161655401471464	0.0137757357728948	-0.0184905295413697	0.0460420010871593	0.0164624434904016	0.0168655837041385	-0.0141704135340417	0.0479015809423187	0.015834753285684	0.0324149780976882	0.000860876067437906	0.0639690801279384	0.0160990934805745	0.0257799777163761	-0.00541532031937703	0.0569752757521293	0.0159160295149742	0.0116292202966202	-0.0199801002945644	0.0432385408878047	0.0161272663239497	0.0110897878764912	-0.0205812044826531	0.0427607802356355	0.0161587316325344	0.00547902423734843	-0.0263063013584229	0.0372643498331197	0.0162170651405718	0.0207226912813334	FALSE
Operative procedures - secondary OPCS4: L86.1 Injection of sclerosing substance into varicose vein of leg NEC	41210	41210.L861	Categorical multiple	240	Health-related outcomes > Hospital inpatient > Summary Operations	2005	binary	64064/11(64075)	0.736271555382216	0.203508452051187	-0.996684046296103	1.44775000765274	0.605520086398006	0.0360549421311694	FALSE	binary	383238/71(383309)	0.839111362269291	0.00165508631995989	-0.0143222325330712	0.0177261841563342	0.0081539480679529	0.0422465895354861	FALSE	binary	390355/72(390427)	0.728617342452444	-0.166989814851402	-1.41121284975622	1.03318388083844	0.605586964751479	0.0666914601320677	-1.09551260111302	1.22889551206511	0.577410660762857	0.299157678558784	-0.757162476286713	1.41024400502779	0.540124169876907	-0.440787788022583	-1.8048155263316	0.812284079868862	0.645548007392945	0.17264910209582	-0.929553315856501	1.30617219733325	0.556411907329605	-1.20756007059739	-3.12824245091385	0.260470719814236	0.816513007099944	-0.0589201792067863	-1.22111651862912	1.10327616019575	0.577406404993715	0.296755924022182	-0.723322511638671	1.38983029225135	0.527106701585022	-0.0395409544787622	-1.20174160872717	1.12265972697359	0.577408791911203	0.241062460918734	-0.815253672244361	1.35214518750888	0.540122091893341	-0.205290941944751	-1.44951174712318	0.994880354429173	0.605585678609998	0.0389037140732316	FALSE
Operative procedures - main OPCS4: M51.1 Abdominoperineal suspension of urethra	41200	41200.M511	Categorical multiple	240	Health-related outcomes > Hospital inpatient > Summary Operations	2005	binary	64064/11(64075)	0.736279577939609	0.203527430269815	-0.996805635747744	1.44789780856056	0.605672078360871	0.0360582679260343	FALSE	binary	383264/45(383309)	0.795393917517159	-0.00265367248214522	-0.0227920528991034	0.0174867819255758	0.0102326583182108	0.040105335865999	FALSE	binary	390381/46(390427)	0.956299007303025	-0.389900051159608	-1.75402473786449	0.863286223718609	0.645606785106225	-1.03599214663007	-2.95673592136631	0.432139526888414	0.816584286876737	-0.396256107861932	-1.7603811412309	0.856930621630756	0.645607007093807	-0.440987351558232	-1.8051058673358	0.81219157856447	0.645603009011938	-0.387608540162849	-1.75173647378826	0.865581644210762	0.64560878262688	-0.285981101494024	-1.53032597836315	0.914323998703447	0.605656999896004	-0.753388182250931	-2.3093080847793	0.579260147003129	0.707201575402981	-1.21032551000439	-3.13105908989282	0.257789060593591	0.816576638113668	-0.44370951758372	-1.8078331622469	0.809475621069357	0.645606172067225	-0.737575033166385	-2.29349599810264	0.595074736791786	0.707202276508416	-0.202040391014896	-1.44637408171176	0.998252460357304	0.605650494801099	0.0482676407541887	FALSE
Operation code: ileostomy surgery	20004	20004.1570	Categorical multiple	5	UK Biobank Assessment Centre > Verbal interview > Operations	100076	binary	64032/11(64043)	0.736293213819206	0.203489518834922	-0.996694121824398	1.44772171760575	0.605592241389215	0.0360615937208993	FALSE	binary	382979/44(383023)	0.693614166337967	-0.00407524907259472	-0.024459574893935	0.0162651221877294	0.0103449045307534	0.0351687964082197	FALSE	binary	390094/44(390138)	0.810192581663703	-0.677200645142828	-2.23304852813265	0.655351220425132	0.707154673205125	-0.337297775898086	-1.70132866159417	0.91577782300121	0.645549949945564	-0.392800790413328	-1.756829148144	0.860271805341057	0.645548404381249	-0.7280377676643	-2.28388118998495	0.604508076164295	0.707151734252392	-0.673531850444369	-2.2293825581604	0.659023831463461	0.707156534920377	-1.90019762822625	-4.83864146515042	-0.133014006772699	1.08015243647826	-0.751792051746304	-2.30763470970121	0.580752764589773	0.7071512315417	-0.107778874948422	-1.26997143219954	1.05441366429364	0.577404316235423	-0.7320159782238	-2.28786294023623	0.60053466101106	0.707154069891415	-0.740639047892364	-2.2964821936776	0.591906422407305	0.707151552008596	-0.20501114934172	-1.4492286930815	0.995156653066618	0.605583804899586	0.0423181241524126	FALSE
Operative procedures - secondary OPCS4: X40.1 Renal dialysis	41210	41210.X401	Categorical multiple	240	Health-related outcomes > Hospital inpatient > Summary Operations	2005	binary	64064/11(64075)	0.736368812554993	0.203428344613798	-0.996751622326103	1.44765814951262	0.605525378388108	0.0360649195157643	FALSE	binary	383253/56(383309)	0.126608156977976	-0.0140500961231566	-0.0323711456881934	0.0039670658517647	0.00923868524166512	0.00756130202037645	FALSE	binary	390370/57(390427)	0.388649485681432	0.0185722310389914	-1.14365464161339	1.18079919536274	0.577422551304596	0.0716549364063164	-1.0905740948375	1.233884062931	0.577423745310145	0.16923546846777	-0.932988596396754	1.30277906726118	0.556422772243232	0.120674597524566	-0.981544759596586	1.25421374302514	0.556420262108355	-1.07527820395183	-2.99597429029104	0.392775332325886	0.816530115796362	-0.798114041665373	-2.35397771173405	0.534459212048702	0.707161995978833	-1.1558967686533	-3.07658708452506	0.312147366988691	0.816514448873402	-0.513019857218553	-1.87706381937875	0.74007114108214	0.645556849378194	-1.1351992029143	-3.05589279811344	0.33285036841331	0.816520100585923	0.105971428958142	-0.996247745205063	1.23951037192115	0.556420157699795	-0.202894314407815	-1.44713467853383	0.997297987794144	0.605596159621079	0.0232709217376088	FALSE
Operative procedures - OPCS4: C61.2 Trabeculotomy	41272	41272.C612	Categorical multiple	240	Health-related outcomes > Hospital inpatient > Summary Operations	2005	binary	64064/11(64075)	0.736398924652047	0.203414942990253	-0.996823847135628	1.44769900773406	0.605619729625031	0.0360682453106292	FALSE	binary	383236/73(383309)	0.743160585298329	-0.00263081458470508	-0.0184045720302371	0.0131462716403228	0.00802811148933666	0.0376295113106545	FALSE	binary	390352/75(390427)	0.499804412980969	0.426355687691869	-0.593763263180443	1.51946553044117	0.527127203300425	-0.110760999119473	-1.35501124665549	1.08944201019854	0.605602506970525	0.0137128692698333	-1.14851379065985	1.17593958367273	0.577422996831492	-0.215272095848428	-1.45951415952372	0.984922064944895	0.605597765345128	-0.378990207593348	-1.74304616425833	0.874115088406048	0.645565018287079	0.306534777206339	-0.71358368527021	1.39964428160376	0.52712698140214	-0.239179584819103	-1.48342019511542	0.961013004896286	0.605596921203948	-0.802825079097266	-2.35868511535271	0.529743154479434	0.707160657510376	-0.0323205741086462	-1.19454945535951	1.12990845986921	0.577424245222598	0.647368579491987	-0.298634730317933	1.70267302101159	0.500081491672977	-0.202229685306133	-1.44647257561423	0.997965343685324	0.605598236374703	0.0287611006605713	FALSE
Femur wards BMD (bone mineral density) T-score (right)	23219	23219	Continuous			125	cont	5523	0.736590514143866	0.00865578572265732	-0.0418086436627018	0.0591202151080165	0.0257419843101216	0.0360715711054942	FALSE	cont	33077	0.732569093654328	-0.000123478351344073	-0.000831787593998232	0.000584830891310087	0.000361375681610715	0.0370682956311518	FALSE	cont	33658	0.569309569191702	-0.00134754630258555	-0.0525318705467539	0.0498367779415828	0.0261139915119757	0.0150707968194457	-0.0367996150476074	0.0669412086864987	0.0264640300564921	-0.00363942006526953	-0.0546461559100822	0.0473673157795432	0.02602338678051	0.0158651127425466	-0.0345715636680185	0.0663017891531117	0.0257325452494926	0.0318886815785058	-0.0191490692451199	0.0829264324021315	0.026039210470779	-0.0274650030368492	-0.076880886699015	0.0219508806253167	0.0252117417894328	-0.0205027685385815	-0.0704809406735344	0.0294754035963714	0.0254986186139777	0.0119547854659653	-0.0379341341170593	0.06184370504899	0.0254530823991719	-0.00329983099703214	-0.0536652815300006	0.0470656195359363	0.0256962061556302	-0.013866123470837	-0.0639439482691373	0.0362117013274633	0.0255494609146865	-0.007966512924296	-0.0585338453460157	0.0426008194974237	0.0257992053063882	0.0319655278008662	FALSE
Type of cancer: ICD10	40006	40006.C349	Categorical single	19	Health-related outcomes > Cancer register	100092	binary	63950/125(64075)	0.736682953452058	-0.0602586933328206	-0.413339360544277	0.291176848997535	0.179258063212836	0.0360748969003592	FALSE	binary	382683/626(383309)	0.479021424734409	0.00194443263137002	-0.00343706200076526	0.00733732656838761	0.00274778983436289	0.0246719046796754	FALSE	binary	389784/643(390427)	0.0961691480972772	-0.435518661743421	-0.849936248244055	-0.0334980556288863	0.207552200317923	-0.150241337135031	-0.534102418432087	0.228270913676617	0.193901945978315	-0.273667694123985	-0.665430459359601	0.110961144292099	0.197443530950922	0.0633528723976018	-0.2866895395638	0.41533891375481	0.178637034837067	0.0456142472776499	-0.312040736963633	0.403620029499769	0.182088148211106	-0.362753679700873	-0.751754827093585	0.0197337074140224	0.196204734898847	-0.239162984901552	-0.61818392737124	0.135578647451204	0.191725347242303	-0.253410738583809	-0.627937724792483	0.117824598576689	0.189702681937191	-0.0133436025608493	-0.370984075463156	0.344647688932171	0.182080690757862	-0.208719122029729	-0.58546276042257	0.16424891347973	0.190701320301423	0.0606364719602169	-0.290845780761173	0.4137633066781	0.179290462575954	0.00679601032416116	FALSE
Grey-white contrast in parahippocampal (right hemisphere)	27039	27039	Continuous		UK Biobank Assessment Centre > Imaging > Brain MRI > T1 structural brain MRI > Freesurfer desikan gw	194	cont	5961	0.736793135563345	-0.00847159246106679	-0.0578995433890306	0.040956358466897	0.0252136816816752	0.0360782226952242	FALSE	cont	35528	0.212174306133325	0.000440979643442459	-0.000251843916801817	0.00113380320368674	0.000353475859767986	0.0116668105681229	FALSE	cont	36159	0.826908921828994	0.0136253044310428	-0.0364206942863199	0.0636713031484054	0.0255332869656902	0.0144131630446107	-0.0361807650075372	0.0650070910967586	0.0258128385242674	0.0398385289242074	-0.00969757200828128	0.0893746298566961	0.0252731389658894	0.0379893761128253	-0.0111492205281048	0.0871279727537554	0.0250703337185852	0.0256215863992066	-0.0242948380693973	0.0755380108678105	0.0254671786541026	0.0356569566454442	-0.0124864080525824	0.0838003213434708	0.0245625699922764	0.0268215500327183	-0.0218537587045176	0.0754968587699543	0.0248339659110496	0.0231656989403993	-0.0254352993026802	0.0717666971834787	0.0247960529665487	0.0310566407803869	-0.0181403246699498	0.0802536062307235	0.0251001132733672	0.0446524640091524	-0.00431491170845178	0.0936198397267567	0.0249829774247384	0.00786457840164282	-0.0414262213322779	0.0571553781355636	0.0251479871843966	0.042974320836432	FALSE
Date N75 first reported (diseases of bartholin's gland)	132116	132116	Date		Health-related outcomes > First occurrences > Genitourinary system disorders	2414	binary	63774/301(64075)	0.736800684023671	-0.0389451326561074	-0.266651503043374	0.188143819493343	0.115899401886406	0.0360815484900891	FALSE	binary	381536/1773(383309)	0.610249035339422	0.000835324030695049	-0.00237588472771647	0.0040494795469932	0.00163897741683345	0.031035227076498	FALSE	binary	388622/1805(390427)	0.34868175824416	-0.0494760842157897	-0.284551390048232	0.18508643902381	0.119673267446509	0.067516286417902	-0.163572701280828	0.298665401613928	0.117792022829535	0.14335728568308	-0.0801838947232534	0.368008098870671	0.114219989038447	-0.024562909334894	-0.255180526538474	0.206174125083225	0.117567215242362	-0.12517079745597	-0.365289061032325	0.113702553937558	0.122050996544047	-0.010347045150739	-0.235197836905656	0.215424535106339	0.114837920998146	-0.127505274418868	-0.363018982705528	0.107427147261568	0.119878627419099	0.0811622636014785	-0.139440386479667	0.303268960655147	0.112825281406933	0.0965474029303714	-0.126633901975413	0.32088431174271	0.114048537296591	-0.0720351898720304	-0.305242373577623	0.160922916704787	0.118790333352402	0.0392315721799514	-0.187837837317132	0.266919509203344	0.115889648158275	0.0212017148606676	FALSE
Operative procedures - secondary OPCS4: Z50.9 Skin NEC	41210	41210.Z509	Categorical multiple	240	Health-related outcomes > Hospital inpatient > Summary Operations	2005	binary	64064/11(64075)	0.736910407367773	0.203006844663511	-0.997239289004507	1.44729676278061	0.605623941378922	0.0360848742849541	FALSE	binary	383267/42(383309)	0.764974653701772	-0.00316548769593202	-0.0240173981348844	0.017672470073573	0.0105879463683943	0.0386051631842514	FALSE	binary	390384/43(390427)	0.351574686587553	-0.676859912995902	-2.23271147173359	0.655696941080229	0.707155964210691	-0.625923455550531	-2.18177556484049	0.706634098937296	0.707156475983233	-0.681626125635356	-2.23747505319797	0.650927136356343	0.70715424018308	-1.82681195429131	-4.76520722589322	-0.0596347758045419	1.07881831965696	0.174044159651821	-0.928164398408409	1.30757312517078	0.556414654004615	-1.20564345309585	-3.12633083470356	0.26239583029396	0.816513101299459	-0.751832883618643	-2.30767893943602	0.580716547145916	0.707152004168145	-1.20784391010774	-3.12852222571448	0.260180121104088	0.816507013155509	-1.1370948876484	-3.05777828540872	0.330937436162026	0.8165209987323	-0.0465647649037096	-1.20876364161796	1.11563414064389	0.577407243288075	-0.204389930789538	-1.44861313022172	0.995783958078315	0.605586460138202	0.0213592020648322	FALSE
Operative procedures - OPCS4: Z50.9 Skin NEC	41272	41272.Z509	Categorical multiple	240	Health-related outcomes > Hospital inpatient > Summary Operations	2005	binary	64064/11(64075)	0.736910407367773	0.203006844663511	-0.997239289004507	1.44729676278061	0.605623941378922	0.0360882000798191	FALSE	binary	383267/42(383309)	0.764974653701772	-0.00316548769593202	-0.0240173981348844	0.017672470073573	0.0105879463683943	0.0386073217060957	FALSE	binary	390384/43(390427)	0.351574686587553	-0.676859912995902	-2.23271147173359	0.655696941080229	0.707155964210691	-0.625923455550531	-2.18177556484049	0.706634098937296	0.707156475983233	-0.681626125635356	-2.23747505319797	0.650927136356343	0.70715424018308	-1.82681195429131	-4.76520722589322	-0.0596347758045419	1.07881831965696	0.174044159651821	-0.928164398408409	1.30757312517078	0.556414654004615	-1.20564345309585	-3.12633083470356	0.26239583029396	0.816513101299459	-0.751832883618643	-2.30767893943602	0.580716547145916	0.707152004168145	-1.20784391010774	-3.12852222571448	0.260180121104088	0.816507013155509	-1.1370948876484	-3.05777828540872	0.330937436162026	0.8165209987323	-0.0465647649037096	-1.20876364161796	1.11563414064389	0.577407243288075	-0.204389930789538	-1.44861313022172	0.995783958078315	0.605586460138202	0.0213613893871123	FALSE
Operative procedures - secondary OPCS4: M27.1 Ureteroscopic laser fragmentation of calculus of ureter	41210	41210.M271	Categorical multiple	240	Health-related outcomes > Hospital inpatient > Summary Operations	2005	binary	64064/11(64075)	0.736972348309195	0.202950359330199	-0.99725721361848	1.44720499620335	0.605604744073144	0.0360915258746841	FALSE	binary	383230/79(383309)	0.58666514641723	-0.00419681888733713	-0.0193764490521931	0.010956704873333	0.00771947995703755	0.0299581246762217	FALSE	binary	390345/82(390427)	0.760122742675066	0.305646854962683	-0.750691457965698	1.41674999894176	0.540107214502483	-0.334656354911375	-1.69870163008331	0.918435646588181	0.645469132220056	0.525712491684569	-0.465019089475429	1.60399419778879	0.516447090032618	0.371788669538448	-0.64830986071391	1.46488088195733	0.527091182179675	0.17665797985659	-0.925559017633099	1.31019470335619	0.556391650276906	-0.288149194924015	-1.53238260846144	0.912034461328212	0.605524107394464	0.096752910880231	-1.00545492265979	1.23028087592407	0.556385482205309	0.0467060451560241	-1.05549972181155	1.18023201314598	0.556383219799049	-0.442740357920713	-1.80678262565292	0.810347592116637	0.645420082406001	0.462806404541396	-0.527920007610179	1.54108371537625	0.516444463207063	-0.203156506378361	-1.44738901905973	0.997026448306643	0.605539338855669	0.0401811102847894	FALSE
Operative procedures - main OPCS4: X49.1 Application of splint NEC	41200	41200.X491	Categorical multiple	240	Health-related outcomes > Hospital inpatient > Summary Operations	2005	binary	64064/11(64075)	0.73697895980196	0.202940757474328	-0.997243052683499	1.44717307594946	0.605592303990133	0.036094851669549	FALSE	binary	383230/79(383309)	0.0424312358352379	-0.0157372583974425	-0.0311880536791954	-0.00053570843863695	0.00780033274029558	0.00318813676394405	FALSE	binary	390348/79(390427)	0.352448823780653	0.865008530368761	-0.0484910821293542	1.90327420073556	0.488003389986033	0.473284024578877	-0.546816460591628	1.56637791327607	0.527094416382371	-0.170681881517543	-1.41491095317645	1.02949754828532	0.605547322548413	-0.0345154787751111	-1.19672131740254	1.1276903763041	0.577380175951299	-0.161107661074237	-1.40534137536661	1.03907680850433	0.605549942484127	0.183196660025551	-0.873137680925156	1.29429626056446	0.540106382757651	-0.463872339688264	-1.82790658116498	0.789206090395983	0.645415874783905	0.0445692447952211	-1.05762987136498	1.17808891834814	0.556382371714128	-0.0369295444398646	-1.19913927518206	1.12528025423319	0.577382067665519	-0.451685097110872	-1.81571977504105	0.801393933395446	0.645422316045268	-0.20342934486783	-1.44765785999284	0.99674943490252	0.60554229155603	0.0214007611881535	FALSE
Mouth/teeth dental problems (pilot): Bleeding gums	10006	10006.3	Categorical multiple	100685	UK Biobank Assessment Centre > Touchscreen > Health and medical history > Mouth	100046	binary	473/88(561)	0.737043904081562	-0.0789792724145925	-0.543794908966462	0.381359746355947	0.235392650226581	0.036098177464414	FALSE	binary	2638/550(3188)	0.280782585786997	-0.00347076129244215	-0.00978148491030497	0.00283733601236157	0.00321795375317976	0.0150448972543602	FALSE	binary	2698/564(3262)	0.398168518458382	0.186532761106974	-0.288447211324622	0.6635256472155	0.242208219143921	0.0590186282552054	-0.426913096144259	0.544367721019006	0.247077022394324	0.425513837259971	-0.0162602203776136	0.876059885205298	0.227114607574618	0.474272000182337	0.0240410077918188	0.932108303451017	0.231119842469859	0.307849940968695	-0.164218638806958	0.78307413383114	0.24104407789297	0.253812804509609	-0.199636544979348	0.713414243110274	0.232354114792093	0.0865281763257576	-0.389128891784986	0.563571488925109	0.242373963276636	0.200781666584156	-0.253627534500113	0.661002444462171	0.232746621606105	0.142159259094567	-0.316034983808987	0.60526427723533	0.234431376828565	-0.0812329651656895	-0.564222944893466	0.401060882972371	0.245535032475428	0.106114725072683	-0.35397945746374	0.570653688579818	0.235272528863121	0.0237390087055427	FALSE
Operative procedures - OPCS4: X12.8 Other specified operations on amputation stump	41272	41272.X128	Categorical multiple	240	Health-related outcomes > Hospital inpatient > Summary Operations	2005	binary	64064/11(64075)	0.737091855857803	0.202853755661414	-0.997348431525611	1.4471033082154	0.605601932100273	0.036101503259279	FALSE	binary	383251/58(383309)	0.647776885998116	0.00412350491590445	-0.0135518082924951	0.0219801243616822	0.00903504498466087	0.0329023484717665	FALSE	binary	390369/58(390427)	0.575518294419113	-1.08156577910008	-3.0022634644262	0.386490543407975	0.816524525722253	-0.621312652973094	-2.17718409387217	0.711271029062581	0.70716661729528	-0.676106903407117	-2.23197759791668	0.656475781133157	0.707165712168207	0.120799157626943	-0.981427160363965	1.25434487888983	0.55642268652967	0.309637417094801	-0.746722461730085	1.42075981425529	0.540142925565273	-0.800360475577062	-2.3562270138955	0.532216672688183	0.707161307493769	-0.0571568018381504	-1.21938262467826	1.10506904549782	0.577420605835538	-0.799088850856693	-2.3549530159988	0.533485068112368	0.707159825676421	0.115858961364644	-0.986370866716688	1.24940803250677	0.556424566034854	-0.231928333247779	-1.47617399355642	0.968269589870698	0.605597756126931	-0.202204987425027	-1.44645181616981	0.997994260426235	0.605598442786391	0.0322520670195547	FALSE
Operative procedures - secondary OPCS4: Z42.3 Outlet of bladder	41210	41210.Z423	Categorical multiple	240	Health-related outcomes > Hospital inpatient > Summary Operations	2005	binary	64064/11(64075)	0.737143830294652	0.202817693658059	-0.997414975178932	1.44709588582372	0.605613850621892	0.0361048290541439	FALSE	binary	383261/48(383309)	0.593212811212142	-0.005287527966849	-0.0248076120908427	0.0141552145377187	0.00990001355128213	0.0302408910378173	FALSE	binary	390377/50(390427)	0.314634045951039	0.0227381345580112	-1.13955509265257	1.18503159542619	0.577459868109184	0.0757630206017132	-1.08653613432727	1.23806247656771	0.577463155314408	-0.390510929714138	-1.7546133655934	0.862649107978091	0.645593526781733	-1.82417058996182	-4.76263907615686	-0.0569235311621928	1.08017234160904	-1.76200151663039	-4.7004741690833	0.0052561008535041	1.0801786161195	-0.504515876941488	-1.86861489842708	0.748640330832679	0.645591492640856	-0.460760253114123	-1.82485774758781	0.792394038275937	0.645590535059651	-0.514126261150135	-1.87821980133062	0.739023226621999	0.645588092243993	-1.12927848784666	-3.05000768757121	0.338829918885497	0.816574021601928	0.107010786814603	-0.995276713043545	1.24061449433395	0.556457286075161	-0.203757053110521	-1.44805764881673	0.996499827351627	0.605631587566182	0.0193796754013736	FALSE
Operative procedures - OPCS4: Z42.3 Outlet of bladder	41272	41272.Z423	Categorical multiple	240	Health-related outcomes > Hospital inpatient > Summary Operations	2005	binary	64064/11(64075)	0.737143830294652	0.202817693658059	-0.997414975178932	1.44709588582372	0.605613850621892	0.0361081548490089	FALSE	binary	383261/48(383309)	0.593212811212142	-0.005287527966849	-0.0248076120908427	0.0141552145377187	0.00990001355128213	0.0302430495596615	FALSE	binary	390377/50(390427)	0.314634045951039	0.0227381345580112	-1.13955509265257	1.18503159542619	0.577459868109184	0.0757630206017132	-1.08653613432727	1.23806247656771	0.577463155314408	-0.390510929714138	-1.7546133655934	0.862649107978091	0.645593526781733	-1.82417058996182	-4.76263907615686	-0.0569235311621928	1.08017234160904	-1.76200151663039	-4.7004741690833	0.0052561008535041	1.0801786161195	-0.504515876941488	-1.86861489842708	0.748640330832679	0.645591492640856	-0.460760253114123	-1.82485774758781	0.792394038275937	0.645590535059651	-0.514126261150135	-1.87821980133062	0.739023226621999	0.645588092243993	-1.12927848784666	-3.05000768757121	0.338829918885497	0.816574021601928	0.107010786814603	-0.995276713043545	1.24061449433395	0.556457286075161	-0.203757053110521	-1.44805764881673	0.996499827351627	0.605631587566182	0.0193818627236537	FALSE
Operative procedures - main OPCS4: E04.5 Biopsy of lesion of turbinate of nose	41200	41200.E045	Categorical multiple	240	Health-related outcomes > Hospital inpatient > Summary Operations	2005	binary	64064/11(64075)	0.737158031222699	0.202801277538332	-0.99740348491861	1.44705328931919	0.605603247815999	0.0361114806438739	FALSE	binary	383277/32(383309)	0.942615303228184	0.000873243831796693	-0.0229598368888291	0.0248794143435697	0.012132746216805	0.0471291659471594	FALSE	binary	390394/33(390427)	0.175882780250205	-0.671507175171903	-2.22738762079621	0.661088467762361	0.707175915400598	-1.71860697169228	-4.65706671914697	0.0486155271302628	1.08017034982478	-15.9413892246106	-127.042326008859	22.6259034373595	721.860082675649	-0.438035217416903	-1.80209788166671	0.815077880342693	0.645569171050028	-1.0704853328129	-2.99119584312387	0.397591508128336	0.816559790567247	-0.50395795134635	-1.86802956909091	0.749165933071013	0.645574680733322	-1.8480851851254	-4.78654036247845	-0.0808744742101926	1.08016593554967	-0.802545307524747	-2.35841659390184	0.530037801423678	0.707169845914206	-0.72439268094882	-2.28027640383024	0.608207480187067	0.707178093993604	-1.83831779781921	-4.77677314632226	-0.0711066882616132	1.08016609654339	-0.202758699583256	-1.44701696028053	0.997452753099921	0.605607107981895	0.0116518657859049	FALSE
Treatment/medication code: solaraze 3% gel	20003	20003.1141174424	Categorical multiple	4	UK Biobank Assessment Centre > Verbal interview > Medications	100075	binary	64030/13(64043)	0.737163323315195	0.186525696078535	-0.916222530697714	1.3205715605368	0.556692597097335	0.0361148064387389	FALSE	binary	382960/63(383023)	0.179189505284254	-0.0116236735338906	-0.0287893497795655	0.00533049157087232	0.00867768758132162	0.0101666378863754	FALSE	binary	390073/65(390138)	0.433488057595307	-0.128623045631606	-1.26227279417695	0.973713643584928	0.556457850805639	-0.768869289333379	-2.30378573118985	0.511469227341082	0.690139006775199	0.468141251916842	-0.463948437578384	1.46818531860269	0.483625600955458	0.102811573872778	-0.922096480920712	1.1511348523626	0.51766558827411	-0.812351826604673	-2.34726581269025	0.46798311880832	0.69013478959784	-0.431114635349074	-1.64885872894592	0.711100783761041	0.58563359107495	-0.390796653954974	-1.60854125291267	0.751419261351812	0.585634566411375	-0.668948290279552	-2.00886995678516	0.528623192139444	0.626861876411846	-0.872741240198299	-2.40765045625938	0.407586733133374	0.690128475453048	-0.606494688747622	-1.94642226435544	0.591084106806882	0.626866033458061	-0.176942407222358	-1.31058739174505	0.925388724715651	0.556454802787712	0.0254538693731134	FALSE
Operative procedures - secondary OPCS4: L70.4 Open cannulation of artery	41210	41210.L704	Categorical multiple	240	Health-related outcomes > Hospital inpatient > Summary Operations	2005	binary	64064/11(64075)	0.73725099887776	0.202725483563527	-0.997471532471366	1.4469701320198	0.60559920222728	0.0361181322336038	FALSE	binary	383269/40(383309)	0.475736335126158	-0.00773901702894278	-0.0292215766772834	0.0135573555226126	0.0108618208096509	0.0244905888447591	FALSE	binary	390387/40(390427)	0.00910454439529777	-1.77230815801892	-4.71075949534852	-0.00510918914548888	1.08016137308016	-0.111103456705515	-1.35534823296027	1.08909365882205	0.60559921744919	-0.168711120971582	-1.41294973396572	1.0314792605976	0.60559563704964	-0.726667100400803	-2.28252633347843	0.605899639704583	0.707161674739867	-0.157440516290457	-1.40168853107598	1.04276015953446	0.605601104498823	-15.9589082543653	-299.683174214138	-268.966908718218	687.040645109978	-0.46256522699611	-1.82660777576795	0.79052398207326	0.645556697316636	-15.9697557023953	-302.446434392551	-311.889659276649	688.462390592781	-1.82639496053833	-4.76484694975772	-0.0591942929741721	1.08016200447746	-0.22925395883758	-1.47348952274843	0.970933130969267	0.605593876031485	-0.202936020647624	-1.44717254780708	0.9972521040011	0.605594431046819	0.00100179360426965	FALSE
Operative procedures - OPCS4: L70.4 Open cannulation of artery	41272	41272.L704	Categorical multiple	240	Health-related outcomes > Hospital inpatient > Summary Operations	2005	binary	64064/11(64075)	0.73725099887776	0.202725483563527	-0.997471532471366	1.4469701320198	0.60559920222728	0.0361214580284688	FALSE	binary	383265/44(383309)	0.258993297616616	-0.0116960214121763	-0.0323042132427095	0.00860625221049267	0.0103916657031329	0.0139980141599033	FALSE	binary	390383/44(390427)	0.0236172833615405	-0.673524289243875	-2.22938795516463	0.659048471742891	0.707164602771751	0.071244263779676	-1.09098210663387	1.23347078760698	0.577422736652497	-0.1687661974816	-1.41300484649407	1.03142422188435	0.605595657468279	-0.726638562492325	-2.28249785142413	0.605928249578778	0.70716171068837	-0.157313595376237	-1.40156091590336	1.04288631505792	0.605600699316207	-15.9582210642852	-300.070266072918	-277.657576059817	686.898080061012	-0.462554390286116	-1.82659697976986	0.790534861794382	0.645556720822304	-15.9694499203335	-220.846779697945	17.4393557278458	688.324729224773	-1.13302832509694	-3.05372276483015	0.335021023317961	0.816547348649492	-0.229151861991285	-1.47338743663715	0.971035238306844	0.605593881846476	-0.202889062421877	-1.44712571309064	0.997299193917248	0.60559450185168	0.00208670545518177	FALSE
Treatment/medication code: tylex capsule	20003	20003.1140871680	Categorical multiple	4	UK Biobank Assessment Centre > Verbal interview > Medications	100075	binary	64017/26(64043)	0.737291662002599	-0.131815936098861	-0.920404870679005	0.641298174298654	0.393441359539185	0.0361247838233338	FALSE	binary	382854/169(383023)	0.90736770367459	0.000614672840178095	-0.00973625330083113	0.0109956793593956	0.00528239571516952	0.0455081160421344	FALSE	binary	389964/174(390138)	0.412255373988375	0.576333210397806	-0.117613940666775	1.31657236527857	0.361971002671573	0.354983261106007	-0.388997347960844	1.12601935311358	0.381975804460093	-0.276505087847442	-1.17266714835946	0.583436336288016	0.441037744274625	0.188219128102572	-0.56942720179391	0.967519236678212	0.387386464280751	-0.067093089371993	-0.901831476958346	0.757781141507204	0.41750915263818	-0.394521794029363	-1.29068145750289	0.465417106541811	0.441036280794393	0.346833133051719	-0.374027461177214	1.10373781476424	0.37276851624949	0.296552197111318	-0.424304462025639	1.05345327190241	0.372766530783935	0.310468618888891	-0.421320881736363	1.0740744450991	0.377128657394368	0.107707716333999	-0.665405553249899	0.896295817687707	0.393484102541183	0.131819609683503	-0.641296826051912	0.920410771004509	0.393485750343362	0.0243755194890415	FALSE
Weighted-mean L1 in tract anterior thalamic radiation (left)	25571	25571	Continuous		UK Biobank Assessment Centre > Imaging > Brain MRI > Diffusion brain MRI > dMRI weighted means	135	cont	5595	0.737430230953861	-0.007746988957349	-0.0530626800708047	0.0375687021561067	0.0231156701671	0.0361281096181987	FALSE	cont	33359	0.109957349686548	-0.000524376140424735	-0.00116742376348638	0.000118671482636911	0.000328079645162444	0.00682956311517873	FALSE	cont	33952	0.50310051449424	-0.00693212143746526	-0.0532301854367219	0.0393659425617914	0.0236210528313056	0.0140342409468008	-0.032973217727057	0.0610416996206585	0.0239829826322421	0.00983280248088093	-0.0361531154234777	0.0558187203852395	0.0234617973730473	0.00901000648558159	-0.0366417074520647	0.0546617204232279	0.0232912880931286	-0.0238947980906935	-0.0701281221779187	0.0223385259965317	0.02358802283501	0.00814924162097325	-0.0365320824459042	0.0528305656878507	0.0227961997800457	0.000562046056515556	-0.0446845653944724	0.0458086575075035	0.0230846067243439	-0.000502549284759258	-0.0456520729995849	0.0446469744300664	0.0230350730214832	-0.0258656654293491	-0.0714294772331183	0.0196981463744202	0.0232464408410205	-0.0340518463046097	-0.0794943072328354	0.011390614623616	0.0231845281994382	0.00696394617012135	-0.0388035767867646	0.0527314691270073	0.0233503733058892	0.0288945273196553	FALSE
Area of S-oc-sup+transversal (right hemisphere)	27608	27608	Continuous		UK Biobank Assessment Centre > Imaging > Brain MRI > T1 structural brain MRI > Freesurfer a2009s	197	cont	5961	0.737515157155694	-0.00845540768672194	-0.0579298510419545	0.0410190356685107	0.0252373979239988	0.0361314354130637	FALSE	cont	35529	0.367457123118822	0.000318349574203976	-0.000374031840043674	0.00101073098845163	0.000353250278955594	0.01926912450354	FALSE	cont	36160	0.930970371825549	-0.0028871045109357	-0.0528921745109998	0.0471179654891284	0.0255124053062605	0.0230194305711976	-0.0275331205677964	0.0735719817101915	0.0257917281971972	0.00904520164663584	-0.0404503875768437	0.0585407908701154	0.0252524700623351	0.00709862446483969	-0.0419997855522784	0.0561970344819578	0.0250498306721313	-0.0256719633474031	-0.0755475649353028	0.0242036382404965	0.0254463509920581	0.00573050335189226	-0.0423734886441643	0.0538344953479489	0.0245424822053231	0.0103258205813765	-0.0383096804223358	0.0589613215850888	0.0248136561728272	0.0114891379372358	-0.0370684344451535	0.0600467103196252	0.0247738972729367	0.0137145479303913	-0.0354421830851109	0.0628712789458935	0.0250795858339307	0.0165777927596631	-0.0323495363473634	0.0655051218666896	0.0249625458124477	0.00822559715047528	-0.0410248913921775	0.0574760856931281	0.0251274205841505	0.0472461612493985	FALSE
Cylindrical power (left)	5086	5086	Continuous		UK Biobank Assessment Centre > Physical measures > Eye measures > Autorefraction	100014	cont	15005	0.737699942420701	-0.00540990558122427	-0.0370774040274704	0.0262575928650219	0.0161558802041109	0.0361347612079287	FALSE	cont	89834	0.0982189968800225	0.000373396613222659	-6.92053878820067e-05	0.000815998614327325	0.00022581845431908	0.00626403039198757	FALSE	cont	91444	0.00886228565824754	0.0155225792269219	-0.016381968969614	0.0474271274234578	0.0162779143345821	-0.0124280615662225	-0.0446134173012871	0.019757294168842	0.0164211842228914	-0.0227795032199616	-0.0547785748973147	0.00921956845739153	0.0163261408480519	-0.00876983275077027	-0.0402709283481406	0.0227312628466001	0.0160720701142902	-0.0270975359179336	-0.0588997690987264	0.00470469726285916	0.0162257125277692	-0.0145794292498757	-0.0454938908290852	0.0163350323293339	0.0157727655062278	-0.027968863793445	-0.059289105386076	0.003351377799186	0.0159797971888729	-0.00986746651236733	-0.0408504226164048	0.0211154895916702	0.0158077118718892	0.0204427122504668	-0.0110008634069356	0.0518862879078692	0.0160427230553831	0.0169424813504975	-0.0144348369110434	0.0483197996120385	0.0160089180879151	0.00610659369111287	-0.0254611677188011	0.0376743551010269	0.0161060834586869	0.000979920381469006	FALSE
Operative procedures - secondary OPCS4: Y97.2 Radiology with pre contrast	41210	41210.Y972	Categorical multiple	240	Health-related outcomes > Hospital inpatient > Summary Operations	2005	binary	64064/11(64075)	0.737737740981282	0.202335047676743	-0.997856229799439	1.44657417670123	0.605596195128247	0.0361380870027937	FALSE	binary	383214/95(383309)	0.919156389076502	-0.000714668753667067	-0.014525361238597	0.0131289534389142	0.00704077148374846	0.0459678811949577	FALSE	binary	390331/96(390427)	0.547377379758608	0.529727838497001	-0.460998679300015	1.60800519418679	0.516458392630935	-0.335536194808829	-1.69957743609162	0.917551226296519	0.645492102355705	0.167241206549091	-0.934965824293513	1.30076855007757	0.556401594883607	0.253932044499343	-0.802395258520367	1.36502502322152	0.54011583059707	0.311224751048243	-0.745110545498856	1.42232502619615	0.540120228856674	0.813322259091919	-0.087041147298582	1.8446237915537	0.483110641582664	0.548795067765071	-0.417625874625086	1.61464727368963	0.507577493286143	-0.109012874421294	-1.2712156556588	1.0531898900018	0.577388813363547	0.252217212058526	-0.804113909435187	1.36331370585786	0.5401178043581	0.240998435265554	-0.815328142733851	1.35209074913163	0.540115364912686	-0.203089634124297	-1.44731756146002	0.997088756271152	0.605557185320012	0.031014042609038	FALSE
Operative procedures - OPCS4: Y97.2 Radiology with pre contrast	41272	41272.Y972	Categorical multiple	240	Health-related outcomes > Hospital inpatient > Summary Operations	2005	binary	64064/11(64075)	0.737737740981282	0.202335047676743	-0.997856229799439	1.44657417670123	0.605596195128247	0.0361414127976586	FALSE	binary	383214/95(383309)	0.919156389076502	-0.000714668753667067	-0.014525361238597	0.0131289534389142	0.00704077148374846	0.0459700397168019	FALSE	binary	390331/96(390427)	0.547377379758608	0.529727838497001	-0.460998679300015	1.60800519418679	0.516458392630935	-0.335536194808829	-1.69957743609162	0.917551226296519	0.645492102355705	0.167241206549091	-0.934965824293513	1.30076855007757	0.556401594883607	0.253932044499343	-0.802395258520367	1.36502502322152	0.54011583059707	0.311224751048243	-0.745110545498856	1.42232502619615	0.540120228856674	0.813322259091919	-0.087041147298582	1.8446237915537	0.483110641582664	0.548795067765071	-0.417625874625086	1.61464727368963	0.507577493286143	-0.109012874421294	-1.2712156556588	1.0531898900018	0.577388813363547	0.252217212058526	-0.804113909435187	1.36331370585786	0.5401178043581	0.240998435265554	-0.815328142733851	1.35209074913163	0.540115364912686	-0.203089634124297	-1.44731756146002	0.997088756271152	0.605557185320012	0.0310162299313181	FALSE
Liking for vinegar	20740	20740	Categorical single	96	Online follow-up > Food (and other) preferences	1039	ordcat	23886	0.737742038618752	-0.00760531498105351	-0.0520837714411303	0.03688660781978	0.0226977077855285	0.0361447385925236	FALSE	ordcat	143368	0.547404368677035	-0.000191362248384138	-0.000814784561898471	0.000427728108169805	0.000318518498124653	0.028017613538249	FALSE	ordcat	146015	0.593919727123005	0.0220392206888213	-0.0224930670689753	0.0665630158036963	0.0229808944675874	-0.000377050789073338	-0.0449676932302552	0.0438156351134397	0.0231395692854581	0.0516158796099995	0.00714886504451196	0.0955684039480285	0.0228865069048134	0.018551498473529	-0.0253386767824975	0.0615261676944875	0.0225630211255687	0.00325885154703868	-0.0409481024650018	0.0469473750060379	0.0229429043008769	0.00980497534085224	-0.0329050035211327	0.0520119899410747	0.022122273849148	0.00769957649944272	-0.0358459495926294	0.0501831903121575	0.0224301921128556	0.0114192488186178	-0.031166591515971	0.0544264195472619	0.0221495901586035	0.0194402266765694	-0.024489818600051	0.062280827455375	0.0225896979146683	-0.0037524597758797	-0.0472921276029978	0.0380275310319981	0.0225059864049643	0.00700900316641757	-0.0362947074033782	0.0498595002952493	0.0227121937981267	0.0331248086093005	FALSE
Main speciality of consultant (recoded): Nuclear medicine	41245	41245.1540	Categorical multiple	270	Health-related outcomes > Hospital inpatient > Summary Administration	2001	binary	63761/11(63772)	0.73779287653071	0.202293465766499	-0.997911679841773	1.4465457695242	0.605603448020685	0.0361480643873886	FALSE	binary	381350/70(381420)	0.14530116642536	-0.0119693737002493	-0.0282708895758338	0.00413331888082341	0.00824357732906212	0.00848299084786738	FALSE	binary	388436/72(388508)	0.548330197899861	0.303808580605459	-0.752520186665131	1.41490276034405	0.540128657810719	0.0669858896575246	-1.09522422540968	1.22919600944587	0.577413997316329	-0.170535926018608	-1.41476182628703	1.02964082298846	0.605588602694262	-0.0344613532926844	-1.19666432913781	1.12774163219486	0.577410061552012	0.308723392269014	-0.747609101297929	1.41982096373779	0.540130599973307	-0.105083194699551	-1.26729443822735	1.05712814801907	0.577414644660181	-0.241072973265654	-1.48529513195045	0.959099767180856	0.605586447960837	0.296072185277077	-0.724011984433693	1.38915155156455	0.527109609475813	0.116341733836924	-0.985862886146984	1.24986695196781	0.556413087609457	-1.83788979252044	-4.77628395753846	-0.0707106932796448	1.07875924187639	-0.204226782573066	-1.44845243130735	0.99594973678469	0.605588467476992	0.0310687256660396	FALSE
Date G47 first reported (sleep disorders)	131060	131060	Date		Health-related outcomes > First occurrences > Nervous system disorders	2406	binary	61687/2388(64075)	0.737819192112947	-0.0139815189664099	-0.0958764372351718	0.0678769381979668	0.0417693409601606	0.0361513901822536	FALSE	binary	368489/14820(383309)	0.190532623997399	0.000753627041071104	-0.000374722991720881	0.00188232753473677	0.00057578105981274	0.010682524607149	FALSE	binary	375344/15083(390427)	0.59090049977265	0.0393446915588781	-0.0427843345591068	0.121496552472474	0.0419038866798618	0.073796587778233	-0.00878583513668641	0.156380953519289	0.042129813929471	0.020125354156109	-0.0623412074389512	0.102597306585484	0.0420715817033494	0.041101351694628	-0.039966815398159	0.122244323630044	0.0413760746353511	0.0397777906374831	-0.0424209109076789	0.121995905123034	0.0419385501098048	0.0430528841192769	-0.0365333461182484	0.122785405424496	0.0406384640150995	0.0392515296705838	-0.0413795528213209	0.119978541410593	0.041158533805224	0.0831107109018162	0.00417818234853246	0.162221962115171	0.0403133305779181	0.049090500005757	-0.0317324623411918	0.130000465794648	0.0412541258119024	0.0862070502536728	0.00621959006800799	0.166323157036467	0.0408386218565883	0.0138232055504305	-0.0680107302384681	0.0956934580697146	0.0417568129126545	0.0329541974714554	FALSE
Frequency of depressed days during worst episode of depression	20439	20439	Categorical single	506	Online follow-up > Mental health > Depression	138	ordcat	11366	0.737821026262039	-0.012169263484076	-0.0834457338689492	0.0591343857390587	0.0363710078889034	0.0361547159771185	FALSE	ordcat	68294	0.504625501233058	0.00033935675861733	-0.000658692552534519	0.0013387588149171	0.000509605128484592	0.0258763598687619	FALSE	ordcat	69539	0.384964814108023	-0.0222327425380701	-0.0935878390046904	0.0483492587310768	0.036552389174652	0.0464954383156421	-0.0266576557304227	0.119598367429422	0.0374567350851642	0.0296982001996131	-0.0405013561299704	0.101362344328481	0.0366426592133116	0.0427671010967653	-0.0271655620548771	0.112884826152606	0.0358821048843591	0.00180571121691762	-0.0699164317207755	0.0723086599576111	0.0367284487051341	0.0427061581724274	-0.0260629612848855	0.111779385989425	0.0352872618732474	0.0727589851967507	0.00407579416898464	0.142555507587246	0.0356664312906873	0.027838148280945	-0.0413625154085054	0.0949560240328944	0.03539818984133	-0.000626688957692466	-0.0709827085347688	0.0682980757802618	0.0359708868518424	0.0280794397608889	-0.0415135466740888	0.0984504488952792	0.0359689076792326	0.0125455019642519	-0.0546661525906853	0.0833812300463383	0.0363130489910734	0.023109059888884	FALSE
Ingredients in homemade soup: Pulses	20109	20109.4	Categorical multiple	86	Online follow-up > Diet by 24-hour recall > Soup/snacks/pastries yesterday	100109	binary	9564/113(9677)	0.737881026270611	0.0633537507711778	-0.30851922580468	0.4356230460328	0.189308380051131	0.0361580417719835	FALSE	binary	57582/619(58201)	0.461655827246716	0.00204448394497397	-0.00339648470348308	0.00749823744991333	0.00277844988417084	0.0237588499395614	FALSE	binary	58660/627(59287)	0.495269934220342	-0.179896014179985	-0.571823865812148	0.207281154409365	0.198146013073375	-0.401594113416122	-0.824967944936532	0.00968625718911939	0.212161353184054	-0.189016049766658	-0.583542110042931	0.20016907187117	0.199309524824736	-0.116146361589522	-0.49425513540429	0.260278250157734	0.191935598466424	-0.0535315440393263	-0.427679759259213	0.31980585495672	0.190153854568247	-0.162606834565087	-0.536648300249531	0.210623249178806	0.190098326293004	-0.346979125005766	-0.749847422142907	0.0486098062874923	0.203029873177082	-0.203257804085313	-0.581283979203816	0.173083179869204	0.191892293704859	0.0745256867936728	-0.28298636635889	0.434781349106907	0.182634265753279	-0.0230491363896126	-0.388223481080961	0.343240892550188	0.186100544271171	-0.0625770654640475	-0.434796214973638	0.309244021816157	0.189282162668133	0.0285664289776456	FALSE
Job code at visit	20277	20277.3431	Categorical single	2	UK Biobank Assessment Centre > Verbal interview > Employment	100073	binary	41307/90(41397)	0.738125452544665	-0.0706054962987757	-0.487435618120722	0.343680818734593	0.211268933456482	0.0361613675668485	FALSE	binary	248564/682(249246)	0.841725944789357	0.000526280868788927	-0.00463725967035029	0.0056974530668168	0.00263548497610608	0.0423566741495424	FALSE	binary	253098/694(253792)	0.309135524821151	0.276188446285047	-0.119549891600715	0.678861703180953	0.202951419295123	0.256590827170372	-0.146682583434289	0.665035684280557	0.206313181251781	0.284672409300625	-0.111070932241947	0.687350548572469	0.202954290748019	0.34237879822473	-0.0422909915095949	0.736529354609343	0.1979997701896	0.432127107341627	0.0515255484843302	0.823133920155933	0.196177199260124	0.347238879492239	-0.0295778863100489	0.735306943690891	0.194473771091745	0.268285396223392	-0.120829890543653	0.66586372488106	0.199988269293359	0.14074057828861	-0.256759373837383	0.544759502537431	0.203726831745482	0.161264260923243	-0.24000448159589	0.56817089098985	0.205410962982513	0.488925090719591	0.117724874693792	0.872630408705682	0.191950093403249	0.0670955203849591	-0.347171374902009	0.483906436840413	0.211182716303356	0.019088761538125	FALSE
Operative procedures - secondary OPCS4: A57.8 Other specified operations on spinal nerve root	41210	41210.A578	Categorical multiple	240	Health-related outcomes > Hospital inpatient > Summary Operations	2005	binary	64064/11(64075)	0.738143022873681	0.20202160051545	-0.998229379703339	1.44631589840845	0.60562619292854	0.0361646933617135	FALSE	binary	383242/67(383309)	0.281135640091265	-0.00904471009061032	-0.0256346827346045	0.00740396561320801	0.00840378242383925	0.0150664824728026	FALSE	binary	390359/68(390427)	0.961112266023724	0.0153229466379763	-1.14688799924636	1.17753391515656	0.577414451336152	0.220110159271141	-0.882100050036773	1.35364059299578	0.556416039217947	-0.171739534270182	-1.41596765154483	1.02843958144096	0.60558986563796	0.370129424146355	-0.649961938214729	1.46321509483692	0.527113266358381	-0.387302298757877	-1.7513430046143	0.865784893240253	0.645555895395659	-0.513968415950257	-1.87800949868819	0.739119262349604	0.645556085695852	-0.0591266851574108	-1.2213307731264	1.10307740159287	0.577410662472276	-0.10937742945464	-1.27157935355115	1.05282446521967	0.57740946093597	-0.444982611353267	-1.809019568874	0.808100165811879	0.64555359697442	-0.0462075300493416	-1.20841218067793	1.11599714193342	0.577410979013874	-0.205269291272885	-1.44949822686778	0.994910751691491	0.605590348485423	0.0484491885034341	FALSE
Operative procedures - secondary OPCS4: C86.3 Suture of eye NEC	41210	41210.C863	Categorical multiple	240	Health-related outcomes > Hospital inpatient > Summary Operations	2005	binary	64064/11(64075)	0.73817703648432	0.201984518594056	-0.998211374182252	1.44622791728658	0.605598547725184	0.0361680191565784	FALSE	binary	383270/39(383309)	0.650787452255148	-0.00497217989679833	-0.0266511296144633	0.0166223611257812	0.0109859688084171	0.0330426523916422	FALSE	binary	390387/40(390427)	0.329203221742547	-0.38492914621694	-1.74898327142279	0.868173740691249	0.645563635588519	-1.02738396119396	-2.94808330312964	0.440673184953936	0.81655075258262	-1.08515319137061	-3.00584856114817	0.382897271567741	0.81654776928393	-0.438522510749346	-1.80257139549394	0.814574118039351	0.645560423920322	-0.379228536145455	-1.743288284499	0.87388107660234	0.645567084302566	-14.946914731485	-186.241746628097	-167.46426441358	414.822033576452	-1.1556630359238	-3.07635585952315	0.312383157713263	0.816545859405483	-0.291936607279303	-1.53617382556981	0.908252185412436	0.605594700214358	-0.725789621251176	-2.28166026136925	0.606792468264351	0.707169036237819	-0.739278799529568	-2.29514178545904	0.593292820231794	0.707163965038589	-0.202221766821469	-1.44646449195538	0.997973011512905	0.60559789123456	0.0201649240999169	FALSE
Operative procedures - OPCS4: C86.3 Suture of eye NEC	41272	41272.C863	Categorical multiple	240	Health-related outcomes > Hospital inpatient > Summary Operations	2005	binary	64064/11(64075)	0.73817703648432	0.201984518594056	-0.998211374182252	1.44622791728658	0.605598547725184	0.0361713449514434	FALSE	binary	383267/42(383309)	0.772510842862264	-0.00305987640899331	-0.0239014571278904	0.0177720933839439	0.0105836329466656	0.0389138318079779	FALSE	binary	390384/43(390427)	0.317262043113375	-0.385186238066199	-1.74923846702545	0.867914401170967	0.645562478900735	-1.0273374083608	-2.94803522438956	0.440717186451862	0.816549611633304	-0.679690040475661	-2.23555418442519	0.652883159355384	0.707164733179964	-0.438661676950917	-1.80270876365341	0.814432820752763	0.645559327253688	-0.379588947401082	-1.74364630143785	0.873517823144332	0.645565622432571	-14.9511647285886	-186.729724549592	-171.732427395972	415.496689852031	-1.15564495742907	-3.07633670931579	0.312399453283629	0.816545060275339	-0.109344771065411	-1.27156105322177	1.05287149062301	0.577417024959837	-0.438662980451126	-1.80271738296156	0.814440300077716	0.6455638217806	-0.739589707073072	-2.29545130860923	0.592980046807154	0.707163055259103	-0.202552836687999	-1.44679335509603	0.997639553766815	0.605596616615131	0.0195240386718579	FALSE
Operative procedures - secondary OPCS4: S66.1 Biopsy of lesion of nail bed	41210	41210.S661	Categorical multiple	240	Health-related outcomes > Hospital inpatient > Summary Operations	2005	binary	64064/11(64075)	0.73828576049767	0.201897796513316	-0.998299363687501	1.44614236918677	0.605599183082881	0.0361746707463084	FALSE	binary	383251/58(383309)	0.882901086767335	0.00132785687146346	-0.0163490754299364	0.0191115678350849	0.00901697217939881	0.0442863926782939	FALSE	binary	390368/59(390427)	0.32507855377277	0.019264403547883	-1.14295154427399	1.18148044424196	0.577417245340795	0.0701413237672664	-1.09207746157173	1.2323601930063	0.577418807574885	-0.169354703179766	-1.41358726162073	1.03082923778331	0.605592458237406	-1.82556409737822	-4.76400984063004	-0.0583757277357727	1.08015535266211	-1.7677555642529	-4.70620431676537	-0.00055953612614508	1.08015908368366	0.303614227778886	-0.716492686362652	1.39671366331942	0.52712124620824	-0.462938414978621	-1.82697550913643	0.790144520932085	0.645553736570786	-0.109335708755591	-1.27154200999613	1.05287057320558	0.577411894889258	-0.217021715411592	-1.46125740021576	0.983165685745536	0.60559428595265	-0.228755593034701	-1.47298503434155	0.971424991635745	0.605590660235669	-0.20275355006583	-1.44698455498082	0.997428729702895	0.605591565141705	0.0199396299050702	FALSE
Operative procedures - secondary OPCS4: C62.2 Surgical iridotomy	41210	41210.C622	Categorical multiple	240	Health-related outcomes > Hospital inpatient > Summary Operations	2005	binary	64064/11(64075)	0.738331006080552	0.201864681734661	-0.998349433393194	1.44612529410727	0.605606931230406	0.0361779965411733	FALSE	binary	383250/59(383309)	0.906095715278961	0.00105433323247048	-0.0164730116877511	0.0186794615179178	0.00893909910298217	0.0454476774304956	FALSE	binary	390367/60(390427)	0.900928843337024	0.0194386681069381	-1.14278232624916	1.18165975213079	0.577419601726407	-1.02917217195074	-2.94986526094829	0.438876149088243	0.816534545409556	0.167006332968034	-0.935210743810193	1.30054334400312	0.556419340130151	-0.215892631730745	-1.46012749025584	0.984293784285878	0.605593315351104	-0.158018516019018	-1.40226228392064	1.04217755736976	0.605598476495738	-0.506116587884026	-1.87016669464765	0.746981846968577	0.645561008901575	-0.239936985072619	-1.48417033501114	0.960247788472422	0.605592433590263	-0.803061281009378	-2.35891600393469	0.529499810837479	0.707156808982797	-0.216412255220242	-1.46065288621857	0.983780460284717	0.605596665265306	0.10835741096366	-0.993855298103142	1.24189026495887	0.556416997355155	-0.202141686091653	-1.44637785969225	0.998046164554978	0.605594077752925	0.0460759438295638	FALSE
Operative procedures - main OPCS4: M13.2 Percutaneous drainage of kidney	41200	41200.M132	Categorical multiple	240	Health-related outcomes > Hospital inpatient > Summary Operations	2005	binary	64013/62(64075)	0.73835524620861	0.0849208468598838	-0.414756060418525	0.58728245670177	0.254305433912232	0.0361813223360383	FALSE	binary	382945/364(383309)	0.727636209503455	0.00125381220938348	-0.00579890874509653	0.0083232678721578	0.00360078955603922	0.0368330167501295	FALSE	binary	390057/370(390427)	0.649567384223305	-0.227265713167242	-0.759377142707748	0.293561476369313	0.267074430572916	-0.17605951028383	-0.708178152184746	0.34477520831108	0.267078305281178	-0.0851313541094275	-0.592676393909258	0.41824672597532	0.256536870616909	0.164707484321543	-0.30162847931575	0.638266104590027	0.238679120330124	-0.396460176306444	-0.961266862501233	0.147223863401133	0.280977027011948	-0.0705693708045648	-0.55892767978429	0.419009268879315	0.248250125828151	0.191045748653936	-0.269251148466439	0.660174548371829	0.236042504147173	0.00860567819498349	-0.467904574963525	0.489588525618964	0.243108520169704	-0.0657627671893744	-0.563161557344865	0.430337057855032	0.252160986536841	-0.180235740601265	-0.693326197701169	0.327099440573193	0.258921664092721	-0.0849999872058581	-0.587318640709615	0.414633555773432	0.254284330879113	0.0355921081412135	FALSE
Operative procedures - OPCS4: K63.3 Angiocardiography of left side of heart NEC	41272	41272.K633	Categorical multiple	240	Health-related outcomes > Hospital inpatient > Summary Operations	2005	binary	62364/1711(64075)	0.738375945858495	-0.016492293679701	-0.113316993033746	0.0802803876678234	0.0493793883321941	0.0361846481309033	FALSE	binary	372922/10387(383309)	0.278327734563998	0.000745998746430026	-0.000602631706231945	0.00209512825683696	0.000688203533575796	0.0149456052495251	FALSE	binary	379857/10570(390427)	0.658818479539702	-0.0474850083696195	-0.146897704803041	0.0518251847870318	0.0506862496279058	0.0328103592943757	-0.0660214694643087	0.13157889161275	0.0504000884156771	0.0101429257511334	-0.0877032070375402	0.107982141977496	0.0499118079886499	0.0567438046065742	-0.0389169534533336	0.152525914919757	0.0488301006920751	0.0585074363985411	-0.0385872070102977	0.15564136299014	0.0495403904785606	0.0597426920307928	-0.0343424196649048	0.15403806328112	0.0480492389855501	0.0401170082474969	-0.0553479846980467	0.135713536684521	0.0487328556564822	0.0188857649279502	-0.0757976871056722	0.113743906323009	0.048345290686254	0.0106932011234071	-0.0860157910753258	0.107460922282758	0.0493486616025788	0.0477481555375026	-0.047778760216737	0.14340364415869	0.0487636839890683	0.0164374740777761	-0.0804016805179908	0.113328640605511	0.0494133346207308	0.0359902007961853	FALSE
Operative procedures - main OPCS4: W82.2 Endoscopic resection of semilunar cartilage NEC	41200	41200.W822	Categorical multiple	240	Health-related outcomes > Hospital inpatient > Summary Operations	2005	binary	61759/2316(64075)	0.73842718341979	0.0141476543082833	-0.0689029155692532	0.0971889058609357	0.0423656432874465	0.0361879739257683	FALSE	binary	369168/14141(383309)	0.0812712075694743	-0.00102611376926119	-0.00217955420145455	0.000127504604022549	0.000588537795282899	0.00543084096011052	FALSE	binary	376049/14378(390427)	0.41027397357061	0.0253073996582703	-0.0577496624558404	0.108374605561257	0.0423739390164551	0.067283826627545	-0.0161020722757473	0.15066522113539	0.0425379316943817	0.0370049539175422	-0.0458256756910892	0.119857455622887	0.0422614491153856	0.0338882968190651	-0.0479799098584258	0.115825858237775	0.0417827002412361	0.0245723984629278	-0.0585752334811397	0.107725617382042	0.0424189687034142	0.017170415974821	-0.0634987740058868	0.0979669566981724	0.0411859496958489	0.0150562339899713	-0.066682892484128	0.0968703498158521	0.0417182960161574	-0.0517209665647768	-0.133741052512005	0.0303578071297038	0.0418574090882706	-0.0109355290066488	-0.0935350105252456	0.071695430870103	0.0421459914007361	0.0116749497233835	-0.0703265787298568	0.0937384510246004	0.0418488076561407	-0.0141941973291376	-0.09723760578075	0.0688584038194827	0.0423667167485416	0.0242836519532788	FALSE
Operative procedures - OPCS4: X28.1 Intermittent intravenous infusion of therapeutic substance	41272	41272.X281	Categorical multiple	240	Health-related outcomes > Hospital inpatient > Summary Operations	2005	binary	64020/55(64075)	0.738454642519719	-0.090178328929146	-0.625533989649718	0.44004482404254	0.270247186749222	0.0361912997206332	FALSE	binary	382920/389(383309)	0.157460088316443	0.00493228015821771	-0.00190346612976536	0.0117978260670573	0.00349359613549198	0.00909601105163184	FALSE	binary	390032/395(390427)	0.444456559835045	0.160444275774928	-0.364718231268443	0.692221658360027	0.268082788543718	0.141598573482053	-0.393887270020419	0.680628985321824	0.272490678320057	0.120779607937183	-0.409378744252634	0.656070890624941	0.270217264775118	0.0746437370133372	-0.455508647317804	0.609929177693803	0.270214189554664	0.130200499623508	-0.399960985466843	0.665494911971077	0.270218889492477	0.248250860258546	-0.248885157225659	0.760125066906439	0.256044672221855	0.421614656445494	-0.0608085193975093	0.922914267685395	0.249683188987682	0.0980782558073112	-0.417926926798632	0.623383758431432	0.26415992957805	0.576652885874982	0.108114027548421	1.06789144595654	0.24365280569718	0.279652773468745	-0.220876678058799	0.793953912040108	0.2575079181391	0.0881032038722225	-0.44205135106683	0.623390806815825	0.27021531679563	0.0259941379762894	FALSE
Treatment/medication code: dicycloverine	20003	20003.1141194852	Categorical multiple	4	UK Biobank Assessment Centre > Verbal interview > Medications	100075	binary	64032/11(64043)	0.73847190945831	0.20175105051336	-0.998457950332014	1.44600646380765	0.605605352407831	0.0361946255154982	FALSE	binary	382959/64(383023)	0.5176725637757	0.00556344656079097	-0.011270105009081	0.022593408517098	0.00861254339050363	0.0265778794681402	FALSE	binary	390073/65(390138)	0.900480087348623	-0.675520533228734	-2.23137350950092	0.657038204346882	0.707157639037573	0.06846527108712	-1.09374522141339	1.23067579154285	0.577414194112478	-0.393508375335819	-1.75754285699119	0.859571453827129	0.6455520878137	-0.0343915640827171	-1.19659486056117	1.1278117540495	0.577410223549272	-1.07674674960499	-2.9974335715606	0.391291106145171	0.816530517707541	-0.10446609231464	-1.26667728715071	1.05774522887528	0.577414606995992	-0.0582379762678586	-1.22043991708791	1.10396397860328	0.577409473563548	0.0450592349551359	-1.05713732597982	1.1785767305117	0.556408744274583	-0.0363777836215712	-1.19858586691325	1.1258303865399	0.577412881105589	0.241211801168723	-0.81511063693197	1.3523002387453	0.540125347873724	-0.203805201697607	-1.44803019086017	0.996370616718671	0.605588068754009	0.0460606325736034	FALSE
Operative procedures - main OPCS4: L62.2 Open embolectomy of femoral artery	41200	41200.L622	Categorical multiple	240	Health-related outcomes > Hospital inpatient > Summary Operations	2005	binary	64064/11(64075)	0.738528063560199	0.201708630220382	-0.998513979273443	1.44597720945582	0.605609980328603	0.0361979513103632	FALSE	binary	383228/81(383309)	0.469357195353019	-0.00551517395524024	-0.0205198028640402	0.00943910247700049	0.00762425920560977	0.0241927128302538	FALSE	binary	390344/83(390427)	0.387710124139117	0.42562825508578	-0.594489441778124	1.51873699055556	0.527126677709791	0.359665586377045	-0.696689024073258	1.47078320949865	0.540142094898558	-0.391594974681789	-1.75564537380118	0.861503653233141	0.645561785467757	-0.215585695564437	-1.4598268045605	0.984607430012119	0.605597358451757	0.313333989415766	-0.743020552631944	1.42445159873265	0.540142073671424	-0.507327754665691	-1.87137737691554	0.745770041496239	0.645561257303234	0.6365936498791	-0.309407640994691	1.69189648324237	0.500080630253115	0.497580080638152	-0.468857083225153	1.56344555403821	0.50759675727089	0.120182470493877	-0.982043177216396	1.25372767450046	0.556424318324058	-0.452560899665744	-1.8166083387681	0.800534227055663	0.645559952686062	-0.202941125035514	-1.44718291366994	0.997252704857959	0.605597743638747	0.0232118640360471	FALSE
Frequency of light DIY in last 4 weeks	1011	1011	Categorical single	100317	UK Biobank Assessment Centre > Touchscreen > Lifestyle and environment > Physical activity	100054	ordcat	31918	0.738639227978013	0.00666222050402373	-0.0323919108933822	0.0457173281161984	0.0199321912110183	0.0362012771052281	FALSE	ordcat	191840	0.969691951453847	1.06590123183312e-05	-0.000535517996181442	0.000556702352671266	0.000279312164915461	0.0485084614056294	FALSE	ordcat	195401	0.670145417143412	0.0140728197886417	-0.0245718512902553	0.0533229137049418	0.0201329208567845	0.0113196909997903	-0.028448237859641	0.0480450920250024	0.0204477371834595	-0.0168839244724575	-0.0552564037932782	0.0203303214778833	0.0200744023467128	0.000121999412750181	-0.037458764433774	0.0368443303374497	0.0198485796172224	-0.0189066632414216	-0.0560355455286025	0.0171007235575013	0.020043674473564	-0.00732318847655611	-0.0448449398492886	0.0293511004797622	0.0194712084267376	0.00700206654760615	-0.0303309965078802	0.0438868756248176	0.0196883556609877	0.010605027195594	-0.0266910369945782	0.0461889583523656	0.0194143340524379	-0.0116284281852886	-0.0495402558700591	0.0265340176690591	0.0197883927922276	0.0175266298801539	-0.0196631654465383	0.0556050093555934	0.0197190479418157	-0.00658866710757852	-0.0437290561592608	0.0318281785553068	0.0199136223353965	0.0364714116977996	FALSE
Operative procedures - secondary OPCS4: C47.1 Suture of cornea	41210	41210.C471	Categorical multiple	240	Health-related outcomes > Hospital inpatient > Summary Operations	2005	binary	64064/11(64075)	0.738715008108436	0.201555551914101	-0.998647166604167	1.44580527948188	0.605601896797531	0.0362046029000931	FALSE	binary	383181/128(383309)	0.923506150121864	0.000582648097517195	-0.0113092664782641	0.0125141181638539	0.00606855960443081	0.0462117941633569	FALSE	binary	390297/130(390427)	0.295531639623981	0.530193806776018	-0.460537926859271	1.60847552705726	0.516465230899914	0.357442717847472	-0.698897888908884	1.46854768883554	0.540127602582589	0.786234505683237	-0.142321088684638	1.83242797329413	0.493618048884418	0.739790444792517	-0.188761508493066	1.78598103599007	0.493616291309175	0.535023772286025	-0.455710574868927	1.61330772957108	0.516466547586165	0.997535601195907	0.128153968489253	2.01223331408092	0.47147743882923	0.348015817216695	-0.67208091630169	1.44110625971694	0.527108711582029	0.737965283037588	-0.175529132580694	1.77622680781278	0.488016237630678	0.371031571465391	-0.649070004834384	1.46412629760626	0.527111237802136	0.870517042087722	-0.0298474671574544	1.90181932232675	0.483115114398235	-0.202509314368126	-1.4467415095974	0.997673754024989	0.605564791657416	0.0184391268209458	FALSE
Date H53 first reported (visual disturbances)	131210	131210	Date		Health-related outcomes > First occurrences > Eye and adnexa disorders	2407	binary	62343/1732(64075)	0.738793302021808	-0.0162683365748917	-0.111937905142703	0.0793478596228489	0.0487879459776409	0.0362079286949581	FALSE	binary	373233/10076(383309)	0.349685501610123	-0.000648686633944587	-0.00200797842540113	0.000710912123612274	0.00069356764766855	0.0184078742876878	FALSE	binary	380139/10288(390427)	0.888642767876455	0.0107874794118131	-0.0858958375417842	0.107460459357159	0.0493158696997534	-0.0217533231949491	-0.120546993610071	0.0769027356149482	0.0503594424354436	0.00303770048740744	-0.0937006613524426	0.09976215977982	0.0493430415038108	-0.0305265906738181	-0.12688922038201	0.0658428843897187	0.0491566292637411	-0.0273626783568541	-0.125062191955091	0.0702645408017333	0.049818144260209	-0.0539347964742621	-0.149112788750382	0.0413184802772732	0.0485699106971208	0.0149932856574035	-0.0797607954672037	0.109849906350116	0.0483608979922014	-0.035218215051722	-0.129889277913779	0.0595583354580211	0.0483192038479627	-0.0429683934326081	-0.139554800252499	0.0536111103728306	0.0492671840352282	-0.0396618480165722	-0.135931887441815	0.056620129261324	0.0491106799017257	0.0161662307580061	-0.0794384648298825	0.111824094186198	0.0487820605591453	0.0455313005818277	FALSE
Operative procedures - main OPCS4: M61.9 Unspecified open excision of prostate	41200	41200.M619	Categorical multiple	240	Health-related outcomes > Hospital inpatient > Summary Operations	2005	binary	64001/74(64075)	0.738929431298935	0.0776315342023937	-0.380056193342604	0.537199037655509	0.232989912531013	0.0362112544898231	FALSE	binary	382924/385(383309)	0.945977816264282	-0.00023715036745286	-0.00709499091525823	0.00663089765666358	0.00349983907086749	0.0472910550854775	FALSE	binary	390033/394(390427)	0.617700542676444	-0.0878363766883796	-0.555301100291269	0.375649040891058	0.236435443608335	-0.158842228360746	-0.645057973677025	0.318349690565533	0.244597795162575	-0.25495221009628	-0.746541339574124	0.226132344817208	0.246925640999881	-0.235961055460881	-0.717055392369836	0.237491808078374	0.242370178223208	-0.428896557976105	-0.953297579434694	0.0757452833349461	0.261069763455491	-0.21099088132834	-0.678414777431162	0.252452988566995	0.236414149427541	-0.00303426059265948	-0.448731268344994	0.444353259928044	0.226899532339161	-0.527790053791409	-1.0446701295765	-0.0285242725760065	0.25783589782018	-0.112313748898698	-0.575676483297432	0.348150075451413	0.234642391598686	-0.0481832915773686	-0.500445895838788	0.4040793875055	0.229782154394995	-0.0762728844833226	-0.535759632132591	0.381334738917209	0.23294768697205	0.0342731528063345	FALSE
Android bone mass	23244	23244	Integer		UK Biobank Assessment Centre > Imaging > DXA assessment > Body composition by DXA	124	cont	734	0.739092112273865	-0.0204646728384936	-0.141420459913206	0.100491114236219	0.0616109505169786	0.036214580284688	FALSE	cont	4536	0.265363786299413	0.000949412323574875	-0.000722342257724889	0.00262116690487464	0.000852723886634201	0.0142958901744086	FALSE	cont	4606	0.883997290075826	-0.049012048309425	-0.167637097373559	0.0696130007547087	0.0605081434208411	-0.0764310777475793	-0.199904732988188	0.0470425774930296	0.0629813154888983	-0.0426904678484549	-0.163073137042706	0.0776922013457966	0.0614046684950269	-0.00632161978133337	-0.12475435294467	0.112111113382003	0.0604100471233106	-0.0139652970540783	-0.133208938587201	0.105278344479044	0.0608236744332866	0.0120285450724559	-0.104812594978905	0.128869685123817	0.0595982089403399	-0.000558044409019509	-0.120040888167735	0.118924799349696	0.0609456864593042	-0.026189120230088	-0.144770213838705	0.0923919733785292	0.0604857226671511	-0.0513093816837023	-0.169676629432248	0.0670578660648439	0.0603766443900654	0.0237957166722561	-0.0933191773725426	0.140910610717055	0.05973784509668	0.0202155909740967	-0.10156523317763	0.141996415125823	0.0621178379424488	0.0453541274771425	FALSE
Volume of grey matter in Crus I Cerebellum (right)	25902	25902	Continuous		UK Biobank Assessment Centre > Imaging > Brain MRI > T1 structural brain MRI > Regional grey matter volumes (FAST)	1101	cont	5926	0.73918663062508	-0.00789083040185506	-0.0543691460531189	0.0385874852494088	0.0237090153727225	0.036217906079553	FALSE	cont	35309	0.607848623515299	0.000171988167629703	-0.000484979052045644	0.00082895538730505	0.000335182024771934	0.0308992402003108	FALSE	cont	35931	0.590333442552945	-0.0238833531689277	-0.0712625917470474	0.0234958854091921	0.024172710479778	-0.0234548661938521	-0.0714973453220397	0.0245876129343354	0.0245110933300807	0.00830075949887735	-0.0386432469143097	0.0552447659120644	0.0239506566555685	-0.000253033231853687	-0.0468369946520194	0.046330928188312	0.0237669630455151	0.00884771320127997	-0.0384805845624877	0.0561760109650476	0.0241467206666469	-0.00992780284331174	-0.0556001636711894	0.035744557984566	0.0233018678297226	-0.0215594539064102	-0.0676935773714862	0.0245746695586657	0.0235374574017451	-0.0394948901785468	-0.0855752394819648	0.00658545912487115	0.023510022025406	-0.00592513190454943	-0.0525043989784463	0.0406541351693475	0.0237645680075901	-0.00822767198692856	-0.0546258158322907	0.0381704718584335	0.0236721596131978	0.00894077009631703	-0.0378086732685683	0.0556902134612023	0.0238513913153519	0.0329323242486548	FALSE
Operative procedures - secondary OPCS4: Z19.9 Eye NEC	41210	41210.Z199	Categorical multiple	240	Health-related outcomes > Hospital inpatient > Summary Operations	2005	binary	64064/11(64075)	0.739235285662936	0.201141063710589	-0.999069805354613	1.44539836699364	0.605605577633187	0.036221231874418	FALSE	binary	383242/67(383309)	0.778029660870034	0.00236469940779354	-0.0140727443392796	0.0189180552460652	0.00839252442276698	0.039192281125885	FALSE	binary	390359/68(390427)	0.571384283557205	-0.160122586427811	-1.40438993750774	1.04009874434497	0.605608699118966	0.0727039062231279	-1.08955337862453	1.23496134947715	0.577436578014425	-0.167058611122561	-1.4113258741904	1.03316265915147	0.605608719388582	0.479077802211348	-0.511691500152878	1.55739130879301	0.51648798473544	-1.76312032421321	-4.70152520697575	0.00409943523330256	1.07860537912266	-0.276619834624464	-1.52088743288355	0.923601893710854	0.605608728209452	-0.0567989513736554	-1.21904283260226	1.10544494454725	0.57742907584612	-0.292445764649687	-1.53670273195363	0.907764289308073	0.605602604128699	-0.029142185890544	-1.19139447501935	1.13311032428957	0.577433779546932	0.242739326653499	-0.813630835392456	1.3538709911901	0.540146896456337	-0.200649044194747	-1.44491290548898	0.999568486808365	0.60560664158243	0.0320683319480292	FALSE
Operative procedures - OPCS4: Z19.9 Eye NEC	41272	41272.Z199	Categorical multiple	240	Health-related outcomes > Hospital inpatient > Summary Operations	2005	binary	64064/11(64075)	0.739235285662936	0.201141063710589	-0.999069805354613	1.44539836699364	0.605605577633187	0.036224557669283	FALSE	binary	383242/67(383309)	0.778029660870034	0.00236469940779354	-0.0140727443392796	0.0189180552460652	0.00839252442276698	0.0391944396477292	FALSE	binary	390359/68(390427)	0.571384283557205	-0.160122586427811	-1.40438993750774	1.04009874434497	0.605608699118966	0.0727039062231279	-1.08955337862453	1.23496134947715	0.577436578014425	-0.167058611122561	-1.4113258741904	1.03316265915147	0.605608719388582	0.479077802211348	-0.511691500152878	1.55739130879301	0.51648798473544	-1.76312032421321	-4.70152520697575	0.00409943523330256	1.07860537912266	-0.276619834624464	-1.52088743288355	0.923601893710854	0.605608728209452	-0.0567989513736554	-1.21904283260226	1.10544494454725	0.57742907584612	-0.292445764649687	-1.53670273195363	0.907764289308073	0.605602604128699	-0.029142185890544	-1.19139447501935	1.13311032428957	0.577433779546932	0.242739326653499	-0.813630835392456	1.3538709911901	0.540146896456337	-0.200649044194747	-1.44491290548898	0.999568486808365	0.60560664158243	0.0320705192703093	FALSE
Treatment/medication code: securon 40mg tablet	20003	20003.1140866466	Categorical multiple	4	UK Biobank Assessment Centre > Verbal interview > Medications	100075	binary	64032/11(64043)	0.739253169628509	0.201142110407596	-0.999154731085796	1.44547870589658	0.605652634238268	0.0362278834641479	FALSE	binary	382945/78(383023)	0.639951346300458	-0.0036325009382075	-0.0188976149629599	0.0116163463846743	0.00776553374635573	0.032494387843205	FALSE	binary	390060/78(390138)	0.930694357537353	0.0220458106564416	-1.14020229247119	1.1842940119825	0.577434123823637	0.072638548387612	-1.08961500815698	1.23489223659656	0.577437154194168	0.169040661014778	-0.933207298986886	1.3026069885315	0.556435437334447	0.122096103747897	-0.980146978802053	1.25565775199012	0.5564328062285	0.316875506149038	-0.739503437573505	1.42801523900429	0.540153991630659	0.511353259704708	-0.455120647655935	1.57724929727668	0.507614157561717	-0.462459561187053	-1.82652262148751	0.790653994952982	0.645568241932337	-0.292313349539547	-1.53656795055676	0.907894209000916	0.605604148681734	-0.0291403601160118	-1.19138886355149	1.13310833038792	0.57743436175171	0.108728745332847	-0.993513016407428	1.24228910295736	0.556432087251706	-0.201452283897644	-1.44571327683399	0.998762193147701	0.605607877844735	0.0472352246379982	FALSE
Main speciality of consultant (recoded): Clinical physiology	41245	41245.1180	Categorical multiple	270	Health-related outcomes > Hospital inpatient > Summary Administration	2001	binary	63760/11(63771)	0.739295317715715	0.201096679713532	-0.99913445125884	1.44537253094834	0.60561687520046	0.0362312092590129	FALSE	binary	381370/43(381413)	0.839799664956079	0.00211711729172567	-0.0184214150489243	0.0228276457092153	0.0104770377224488	0.0422768088413055	FALSE	binary	388457/44(388501)	0.573745917602607	-0.388428570331046	-1.75246489038034	0.864653496612841	0.645552659066652	-1.72263381108265	-4.66104948871153	0.0445531206756818	1.07933250950179	-0.168666743348483	-1.41289194320915	1.03150926794653	0.605587672317074	-1.13266545234626	-3.05334657669688	0.335363019993549	0.816520051747726	-0.670719037118298	-2.2265751209291	0.661843959545659	0.707159022187509	-0.286890966243433	-1.53112272413136	0.913292218536116	0.60559146730914	-1.15649941399467	-3.07717999542091	0.311528238867359	0.816516535750756	-1.20738703888031	-3.12806662133292	0.260639113863	0.816507969526952	-0.0369694712077575	-1.19917791742819	1.12523909740447	0.577412609219349	-0.740249711203168	-2.2960979930739	0.592302713661442	0.707153583189069	-0.203428926292246	-1.44765231465435	0.996745166750473	0.605586625135739	0.0321711360951923	FALSE
Mean ICVF in inferior cerebellar peduncle on FA skeleton (left)	25355	25355	Continuous		UK Biobank Assessment Centre > Imaging > Brain MRI > Diffusion brain MRI > dMRI skeleton	134	cont	5595	0.73953309484526	-0.00863634689031406	-0.0595777201634735	0.0423050263828454	0.0259853475365364	0.0362345350538779	FALSE	cont	33359	0.973746846836245	1.20065055944005e-05	-0.000703126326644826	0.000727139337833627	0.00036485715432396	0.0486768261094802	FALSE	cont	33952	0.997911930132386	0.0122553499886725	-0.039256032595191	0.0637667325725361	0.0262808632656124	-0.000654759459045305	-0.0529607879322606	0.05165126901417	0.0266862878322824	0.0116388540146036	-0.0395252338260387	0.062802941855246	0.0261036751335602	0.0166901192452065	-0.0341021322268051	0.0674823707172181	0.0259139659805345	0.0234635785379041	-0.0279757739099327	0.074902930985741	0.0262441138315851	0.0147079725621918	-0.03500078448836	0.0644167296127435	0.0253611722617272	0.001272569575598	-0.0490689633680452	0.0516141025192412	0.025684011523458	-0.00337409056506156	-0.0536076034965326	0.0468594223664095	0.0256289002251887	0.00445792901881786	-0.0462365217617478	0.0551523797993835	0.0258640685312671	0.00671003190008872	-0.0438494038747677	0.0572694676749452	0.0257951845152329	0.00994087872217279	-0.0409802220618503	0.0608619795061959	0.0259797042888653	0.0499081324642373	FALSE
	25826	25826	Continuous		UK Biobank Assessment Centre > Imaging > Brain MRI > T1 structural brain MRI > Regional grey matter volumes (FAST)	1101	cont	5926	0.739535070298617	-0.00827320030004322	-0.0570713903295717	0.0405249897294853	0.0248924045839355	0.0362378608487429	FALSE	cont	35309	0.867594366144223	5.81793022413867e-05	-0.000625860760490214	0.000742219364972988	0.000348994480066754	0.0435654463823174	FALSE	cont	35931	0.663827908109915	-0.00187940843313953	-0.0512179231718195	0.0474591063055404	0.0251723258556364	-0.0194830845609499	-0.0695122668712679	0.0305460977493681	0.0255247018698573	-0.0364508572426226	-0.0853361416376178	0.0124344271523727	0.0249410894278818	-0.0128980775387913	-0.0614084279811127	0.0356122729035302	0.0247497995262494	-0.0464279644232418	-0.0957134317893775	0.00285750294289399	0.0251452612843874	-0.0229271728542987	-0.070488225236791	0.0246338795281935	0.0242654712033822	-0.0222825737655696	-0.0703244840800359	0.0257593365488966	0.0245108031234456	-0.0194759462469759	-0.0674618586740311	0.0285099661800792	0.0244822332105367	-0.0236443273301074	-0.0721497893006103	0.0248611346403955	0.0247473054461944	-0.00649608261185538	-0.0548129313553676	0.0418207661316568	0.0246510756825779	0.00874090525753967	-0.0399417703131198	0.0574235808281991	0.0248377191627974	0.0361870598013911	FALSE
Operative procedures - secondary OPCS4: T34.3 Open drainage of abdominal abscess NEC	41210	41210.T343	Categorical multiple	240	Health-related outcomes > Hospital inpatient > Summary Operations	2005	binary	64064/11(64075)	0.739536162816201	0.200901566010796	-0.999314913642428	1.44516409515477	0.605607816115198	0.0362411866436078	FALSE	binary	383248/61(383309)	0.401189642131373	-0.00737723250786531	-0.0247253507482135	0.00985736364848039	0.00879505496685477	0.0208729062338111	FALSE	binary	390366/61(390427)	0.772362880372415	0.173504146022043	-0.928712091154106	1.30704039921653	0.556419036418394	-0.112626903300484	-1.35686663113006	1.08756477096521	0.605596298989052	-0.169544718663778	-1.41377939077531	1.03064149582073	0.605593376469875	-0.0336053192336226	-1.19581800236297	1.12860740637983	0.577415151898328	-0.669070417525841	-2.22493290523559	0.663501189346851	0.707163308483118	-1.19997390758613	-3.12066508442775	0.268071897478782	0.81650950370447	0.230221694635637	-0.826110557939825	1.34131902013021	0.540130213662487	-0.109641554872563	-1.2718497215586	1.05256659152496	0.577412641892955	-0.216729813898258	-1.46096745533677	0.98345968399309	0.605595101478015	-0.739301946890367	-2.29515723545254	0.593259913083192	0.707158160237214	-0.202427583673592	-1.44666081901653	0.997757101079921	0.605592542357021	0.0406557592195634	FALSE
Cholesterol to Total Lipids in Medium HDL percentage	23640	23640	Continuous		Biological samples > Blood assays > NMR metabolomics	220	cont	15153	0.739583203301801	0.0051885124473035	-0.0254109779108647	0.0357880028054717	0.0156110243785866	0.0362445124384728	FALSE	cont	90895	0.582485876304316	-0.000120244990300398	-0.000548950521859828	0.000308460541259031	0.00021872841848916	0.0297271628388879	FALSE	cont	92555	0.151721780054388	0.0130794762461161	-0.0177429210629081	0.0439018735551403	0.0157257961978466	-0.0334262066238521	-0.0647238056700596	-0.00212860757764467	0.0159682473477972	-0.0101409352952054	-0.0408519946611834	0.0205701240707727	0.0156689908240181	-0.0231959433342878	-0.0537750074516191	0.00738312078304359	0.0156016459527386	0.0119680550720885	-0.018817210398723	0.0427533205429	0.0157068512820982	-0.00487022036298455	-0.0347515547138124	0.0250111139878433	0.015245659492659	-0.02047896754687	-0.0507652666625199	0.00980733156877989	0.0154522752628423	-0.00541416095568166	-0.0353231123789462	0.0244947904675829	0.0152597499103629	-0.00990611449372526	-0.0403384173856298	0.0205261883981793	0.0155267673799375	-0.00890654640869636	-0.0392056227120253	0.0213925298946326	0.0154587942706732	-0.00520122085870684	-0.0357959118618324	0.0253934701444187	0.0156096188958793	0.0101885471805416	FALSE
Delivery methods: Ventouse, vacuum extraction	41221	41221.4	Categorical multiple	216	Health-related outcomes > Hospital inpatient > Summary Maternity	2003	binary	1480/152(1632)	0.739677760746491	-0.0566799336836568	-0.392068349000091	0.277862243957789	0.170606699914431	0.0362478382333378	FALSE	binary	8825/913(9738)	0.417774561319756	-0.00194131219655869	-0.00663816871836129	0.00275511154992898	0.00239578970704533	0.0217104127093766	FALSE	binary	8980/927(9907)	0.970345416483867	0.0460999060283693	-0.285997396931372	0.379373803677729	0.169448701008583	0.106733275885739	-0.23548638820286	0.448541108396566	0.174185999798378	0.046608423179777	-0.295080587742013	0.387875572258315	0.173911254318857	0.18011750915881	-0.144934435625759	0.507663718818788	0.166210624683296	0.0324177632782686	-0.302957183830246	0.368406986431379	0.170969208990304	0.00650022498732642	-0.315456068062277	0.331238185582396	0.164705085181173	0.0779970570285704	-0.24913861156224	0.407160834688	0.167146737753951	-0.0615447711757315	-0.402399882479008	0.27886964072326	0.173478679950952	-0.0589810029903032	-0.401245334370776	0.282609720679651	0.17413503595447	-0.0551913539224533	-0.401635027366466	0.289860525992996	0.176072927452611	0.0558153714121029	-0.278563480550199	0.39100666179823	0.170514743253732	0.048818845968765	FALSE
Volume of L-Sg (right hemisphere)	26692	26692	Continuous		UK Biobank Assessment Centre > Imaging > Brain MRI > T1 structural brain MRI > Freesurfer subsegmentation	191	cont	5961	0.740007169850496	-0.00794469614736337	-0.054893400617531	0.0390040083228043	0.0239489937910443	0.0362511640282027	FALSE	cont	35529	0.362241141369127	0.000305151854290628	-0.000351346087341388	0.000961649795922644	0.000334942672121373	0.0190079433603868	FALSE	cont	36160	0.803013535626205	-0.00367863356039569	-0.0510797718121979	0.0437225046914065	0.0241838887748086	-0.0222511967239851	-0.0701713069351633	0.0256689134871931	0.0244486663857621	0.00559534003742286	-0.0413228478110005	0.0525135278858462	0.0239374892310461	-0.0184003446111599	-0.0649420357069248	0.028141346484605	0.02374540195369	0.0159857044943001	-0.0312927071998902	0.0632641161884904	0.0241212741303408	0.0128359860137595	-0.0327630697433015	0.0584350417708206	0.0232644728235641	-0.00168689177899331	-0.0477897790866138	0.0444159955286272	0.0235215258528657	0.00510197079414456	-0.0409270458968946	0.0511309874851837	0.0234838373322728	0.0094377133026989	-0.0371592618214133	0.0560346884268111	0.0237736076643941	-0.0221155343036174	-0.068495053246209	0.0242639846389741	0.0236626623094671	0.00881254563166397	-0.0378733047506291	0.055498396013957	0.0238189514986974	0.0420315849337241	FALSE
Operative procedures - secondary OPCS4: C79.3 Injection of vitreous substitute into vitreous body NEC	41210	41210.C793	Categorical multiple	240	Health-related outcomes > Hospital inpatient > Summary Operations	2005	binary	63985/90(64075)	0.740050505490414	-0.0700532526198053	-0.486803118072668	0.344151695888779	0.21122726697756	0.0362544898230677	FALSE	binary	382769/540(383309)	0.80713128622492	0.000721644086180768	-0.00506971340711396	0.00652279914638895	0.00295629506075221	0.0407140390260749	FALSE	binary	389880/547(390427)	0.608508583606886	0.249287542275798	-0.150023139498499	0.654685639191505	0.204598549320508	-0.0783513005630105	-0.522440095954299	0.360886271453934	0.224435436075714	0.0594389960834811	-0.359790582233388	0.47999754658879	0.213456895050092	0.0979987838070539	-0.311554290259676	0.511212339342184	0.209159922651813	-0.150974009271646	-0.598845675140422	0.291080022830248	0.226097797610077	-0.122747459446595	-0.550285012953834	0.30407815097914	0.217133847378878	-0.129154116968638	-0.562864045993452	0.302312372061792	0.219860711770309	0.0998636329715896	-0.301332240887932	0.506698799073398	0.205437736097409	-0.00911963349855437	-0.431004081501421	0.413444620908663	0.214632852906263	0.236196350763112	-0.15773495977285	0.637466741262569	0.202195708363311	0.0690398811995599	-0.345165263890977	0.485789488863533	0.211227274514164	0.0338575615731222	FALSE
Blue cheese intake	102840	102840	Categorical single	100003	Online follow-up > Diet by 24-hour recall > Milk/eggs/cheese yesterday	100107	ordcat	9677	0.740075800235176	0.0431547864727289	-0.212138529962116	0.298362427098318	0.130069201082879	0.0362578156179327	FALSE	ordcat	58201	0.438430291351733	0.00135688672748018	-0.00207459513004134	0.00479299380458568	0.00175146963730281	0.0226752719737524	FALSE	ordcat	59287	0.187020203031864	0.0083189912082833	-0.247572420769045	0.26424980234002	0.130436235620684	0.0528292906846545	-0.200939901671604	0.30691786318633	0.12943458601489	-0.144928948475655	-0.413226630785635	0.121424542929367	0.13621501070316	0.0603604547993931	-0.188388401699759	0.310195413915255	0.127053214647232	0.134455834351367	-0.112107417247473	0.382427122530679	0.126032195360728	0.0701270230428942	-0.173371151267409	0.31548429769288	0.124581018098897	0.259354966690307	0.0227602740876065	0.498811078757415	0.121320787308154	0.137591192994264	-0.101490228736555	0.379188601323273	0.122501710685064	0.11333394621818	-0.131471726063346	0.359812857527214	0.125206443744246	0.0107662841928645	-0.238816405591105	0.261296094315349	0.127460247669499	-0.0433020971388007	-0.298565758197839	0.212074659210798	0.130120171881768	0.0123233737258848	FALSE
Job code at visit	20277	20277.8113	Categorical single	2	UK Biobank Assessment Centre > Verbal interview > Employment	100073	binary	41386/11(41397)	0.740141346655898	0.200424976822424	-0.999830973029834	1.44472443892768	0.605628552899926	0.0362611414127977	FALSE	binary	249161/85(249246)	0.951566130073137	-0.000453018806010807	-0.0150806421487341	0.0142184118865755	0.00745794230407052	0.0475608703160076	FALSE	binary	253706/86(253792)	0.943805999785751	0.0130144640550397	-1.14924278612733	1.17527173568072	0.577439819267514	0.217393304422396	-0.884873527214163	1.35097734286675	0.556446130529593	0.171602041862345	-0.9306648401403	1.30518615403973	0.55644616093904	0.111332701437843	-0.990922038187582	1.24490529675983	0.556439668064219	0.290154686632596	-0.766233080120705	1.40130221593876	0.540159183995589	0.163100858315442	-0.893273921096723	1.27423666655221	0.540152435815572	0.21996845832553	-0.836412895564639	1.33111013072756	0.540155831562377	0.295536440438059	-0.724610137571233	1.38867019010778	0.527141188902615	-0.453419139007086	-1.81749115942733	0.799704973017464	0.645570607616336	0.552039420911842	-0.414441176060009	1.61794073866079	0.507617984937441	-0.199693411406351	-1.44396649253213	1.00053408083215	0.605615213172672	0.0477886171748545	FALSE
Operative procedures - main OPCS4: X29.2 Continuous intravenous infusion of therapeutic substance NEC	41200	41200.X292	Categorical multiple	240	Health-related outcomes > Hospital inpatient > Summary Operations	2005	binary	62413/1662(64075)	0.740282206375599	0.0165118536280358	-0.081139417659093	0.114155562253814	0.0498119850998072	0.0362644672076626	FALSE	binary	373459/9850(383309)	0.680931869899483	0.000288629962800156	-0.0010869828561377	0.00166469797791896	0.000701908208323287	0.0344845449835952	FALSE	binary	380392/10035(390427)	0.78769431932303	-0.07563186099683	-0.175687605497025	0.0242809460577828	0.0509995625417933	-0.0184228620790246	-0.11837946391942	0.0813996090337856	0.0509515934286295	-0.0259615845190804	-0.124627150017328	0.0726475885183696	0.0503131387632259	-0.0158808528692701	-0.113134446393461	0.0814011627405009	0.0496148068528892	-0.0264963533631544	-0.125421947798538	0.0723571616047916	0.0504416547615275	0.0072510992651078	-0.0877951002076925	0.102456071470872	0.0485225338190816	-0.0139079078326592	-0.110531746774713	0.0827817036462798	0.04930321211506	-0.0134369474439685	-0.108828050617006	0.0820921881891686	0.0486930840194738	0.0362007455820871	-0.0597972684104347	0.132303250208938	0.0489941384900957	-0.0562906521053769	-0.154208432935294	0.0416142939828791	0.0499427523200523	-0.0168221995952659	-0.114430997954217	0.0807938404973129	0.0497905111704121	0.041351327704624	FALSE
Operative procedures - secondary OPCS4: Z48.8 Skin of specified part of head NEC	41210	41210.Z488	Categorical multiple	240	Health-related outcomes > Hospital inpatient > Summary Operations	2005	binary	64009/66(64075)	0.740320332118722	0.0816875318231851	-0.40268603795076	0.568428358676702	0.246526171218545	0.0362677930025276	FALSE	binary	382859/450(383309)	0.580140050293337	-0.00179015579007845	-0.00813308890496318	0.00455618885777359	0.00323576166748303	0.0296192367466759	FALSE	binary	389970/457(390427)	0.370685318531358	0.183545195077838	-0.2731864372804	0.645954988262649	0.233457409870777	0.235661705643909	-0.221079838309417	0.698081191170837	0.233462479483636	-0.0782567046698481	-0.569585684354328	0.409405763564817	0.248515636300387	0.0242706772775211	-0.44590513079665	0.496550383950656	0.239327512314085	0.307527324835864	-0.135464100476574	0.759768265425948	0.227431553741467	0.305159740033014	-0.124589320369131	0.747517979180449	0.22159756865143	0.000747989541051576	-0.469423651270567	0.473023573782969	0.239325365697666	-0.234198714784574	-0.73048762377005	0.257037531675308	0.250659301032359	0.104304048997458	-0.355548189930043	0.569010117816534	0.234821715344982	0.188169491892459	-0.259955589388872	0.644215881644943	0.229684991630148	-0.0813419936729342	-0.56796467372678	0.402912905709708	0.246476285014655	0.0223566210245418	FALSE
Operative procedures - OPCS4: Z48.8 Skin of specified part of head NEC	41272	41272.Z488	Categorical multiple	240	Health-related outcomes > Hospital inpatient > Summary Operations	2005	binary	64009/66(64075)	0.740320332118722	0.0816875318231851	-0.40268603795076	0.568428358676702	0.246526171218545	0.0362711187973926	FALSE	binary	382859/450(383309)	0.580140050293337	-0.00179015579007845	-0.00813308890496318	0.00455618885777359	0.00323576166748303	0.0296213952685201	FALSE	binary	389970/457(390427)	0.370685318531358	0.183545195077838	-0.2731864372804	0.645954988262649	0.233457409870777	0.235661705643909	-0.221079838309417	0.698081191170837	0.233462479483636	-0.0782567046698481	-0.569585684354328	0.409405763564817	0.248515636300387	0.0242706772775211	-0.44590513079665	0.496550383950656	0.239327512314085	0.307527324835864	-0.135464100476574	0.759768265425948	0.227431553741467	0.305159740033014	-0.124589320369131	0.747517979180449	0.22159756865143	0.000747989541051576	-0.469423651270567	0.473023573782969	0.239325365697666	-0.234198714784574	-0.73048762377005	0.257037531675308	0.250659301032359	0.104304048997458	-0.355548189930043	0.569010117816534	0.234821715344982	0.188169491892459	-0.259955589388872	0.644215881644943	0.229684991630148	-0.0813419936729342	-0.56796467372678	0.402912905709708	0.246476285014655	0.0223588083468218	FALSE
Date E04 first reported (other non-toxic goitre)	130698	130698	Date			2404	binary	63440/635(64075)	0.740532989806277	0.0264733877965975	-0.130284644145185	0.183243449132186	0.0799435385408513	0.0362744445922576	FALSE	binary	379388/3921(383309)	0.548363052625799	-0.000662864436709011	-0.00282699213414498	0.00150204269949614	0.00110431101149544	0.0280607839751338	FALSE	binary	386421/4006(390427)	0.972575571669736	0.00514507852541963	-0.151874575643937	0.162126890655258	0.0800642109602615	0.0553399306719586	-0.101709294833551	0.212351307358214	0.0800793202062277	0.0155634785720311	-0.140812746794576	0.17196456126148	0.0797523903977241	0.0193501929515051	-0.135064763501012	0.173978233916758	0.0788011220716732	0.0423181142819834	-0.113316882374388	0.198050769276266	0.0793933237500902	0.00122194180876296	-0.151056691997607	0.153915265497293	0.0777639990302429	0.0709093690658632	-0.0806728355376274	0.222974853248053	0.0774266766403023	0.071588599674216	-0.0781241183286217	0.221958716666396	0.0765184539227971	0.00612462886714651	-0.148638264831202	0.161066754324866	0.078969753016744	-0.0146331050936314	-0.169990001462215	0.140845096902507	0.0792576137048755	-0.0268468012014438	-0.183586316487324	0.129880217441173	0.079927920456326	0.0489150881490879	FALSE
	132258	132258	Date			2415	binary	64058/17(64075)	0.740566296143752	0.160897022888265	-0.801574628244822	1.14150300589602	0.486445097190025	0.0362777703871225	FALSE	binary	383205/104(383309)	0.768408766307786	0.00198156739148271	-0.0112037509491469	0.0152321567968631	0.00673179000287026	0.0387411500604386	FALSE	binary	390319/108(390427)	0.51607822196244	0.370306474273428	-0.471975125597547	1.25698967644994	0.434464886171372	-1.02525857603811	-2.53175377257218	0.185412949268998	0.667225898090949	-0.351608688716739	-1.44579816702849	0.669752335547534	0.527756951277273	-0.264382661419486	-1.29451382673135	0.724261992506791	0.504665182844975	-0.240788640999387	-1.27093138477789	0.747867706226498	0.504671491726667	0.187447977702922	-0.673864133279685	1.08487796381269	0.441741283434623	0.137714865630915	-0.745947731484882	1.04766177763657	0.45024808745956	0.224450564987954	-0.636887844700823	1.12190478545451	0.441754756464036	0.25527588629295	-0.606077693873906	1.15274247412698	0.441762060958806	-0.144188035483539	-1.12516141834237	0.818657526330042	0.486644818588566	-0.1543094386031	-1.13526787902999	0.80852263106692	0.486637134251162	0.0294632311124721	FALSE
Operative procedures - main OPCS4: M09.3 Endoscopic laser fragmentation of calculus of kidney	41200	41200.M093	Categorical multiple	240	Health-related outcomes > Hospital inpatient > Summary Operations	2005	binary	64009/66(64075)	0.740690434637055	0.0815370991098912	-0.402662778595974	0.568105131281524	0.246448058035691	0.0362810961819875	FALSE	binary	382860/449(383309)	0.622627043327521	-0.0015946379055094	-0.00794537874600676	0.00476022319928502	0.00323992492239957	0.0315856501467795	FALSE	binary	389974/453(390427)	0.874100752009911	0.297858649714253	-0.145055654336201	0.750025423629542	0.227392684362751	0.18187660979854	-0.281199148461255	0.648938824224972	0.236226291445139	0.0721059362042996	-0.39800936326651	0.544325650273983	0.239296564694345	0.0506558132247428	-0.415841978742182	0.520224711770663	0.237718712693208	-0.0710363086974466	-0.562301338527601	0.416561289133192	0.248482523858781	0.0556391374634755	-0.401003637264584	0.517962174628268	0.233412227396722	0.222964109516208	-0.219937775740569	0.675118928401751	0.227386390659146	-0.0500439073387218	-0.520142001562879	0.422158723101792	0.239287693735471	0.149313631000014	-0.304346001508735	0.609437795188512	0.232106783298847	0.0629638729510485	-0.400094071867814	0.530008507874914	0.236217140284343	-0.0817290541013115	-0.568285242823856	0.402458741969469	0.246441946359732	0.0449363489216501	FALSE
Job coding	22601	22601.91493355	Categorical single	497	Online follow-up > Work environment > Employment history	130	binary	15577/107(15684)	0.740708813605507	0.0643026447371663	-0.317092706786324	0.447030442714098	0.19435711868698	0.0362844219768525	FALSE	binary	93478/643(94121)	0.646550444937504	-0.00124772282538742	-0.0065789502570944	0.00408874835150645	0.00272053908154288	0.0328397513382835	FALSE	binary	95208/655(95863)	0.982766318813643	0.00798478696043488	-0.370905648727401	0.38644788575033	0.192644519331822	0.112326294319582	-0.264710450619711	0.489364879165294	0.191816442898602	-0.189551918699265	-0.592175215163943	0.207279346698512	0.20328181174555	-0.0524471448436015	-0.433307241198783	0.327541074439454	0.193527639615288	0.0225182974011225	-0.354422580653115	0.399460432852496	0.191766889559349	-0.055741407608419	-0.427073983060822	0.316789796023217	0.189231582091618	0.0845351058233	-0.27876934331207	0.450777576545457	0.18560971554229	-0.0474001511284841	-0.418746847639842	0.325145583505498	0.189239058493304	-0.0642706092108082	-0.443094480929243	0.314124595257664	0.192609874509862	-0.0530572835143563	-0.431892274699288	0.325349406423985	0.192615632168901	-0.0620085676073185	-0.444960161916625	0.319608156413219	0.194468143415859	0.0493263047377401	FALSE
Interpolated Age of participant when operation took place	20011	20011	Continuous	13	UK Biobank Assessment Centre > Verbal interview > Operations	100076	cont	50166	0.740825005285974	-0.00276684476970946	-0.0191631546570349	0.013629465117616	0.0083654160935391	0.0362877477717174	FALSE	cont	300084	0.869430835994991	1.93294033340633e-05	-0.000211142646479378	0.000249801453147505	0.000117589466963957	0.0436776895182179	FALSE	cont	305689	0.239397419090713	0.00573743063841105	-0.0108449744352715	0.0223198357120936	0.00846053271592594	0.00272939326838899	-0.0140671061614873	0.0195258926982653	0.00856976610498042	0.00898691961990334	-0.00754591346630425	0.0255197527061109	0.00843524052097825	-0.0113614377770709	-0.0277096765278625	0.00498680097372076	0.00834105837990632	-0.011926759780707	-0.028504322352818	0.00465080279140396	0.0084580620162421	0.00247566303894413	-0.0135816655695781	0.0185329916474664	0.00819263269828003	0.000164081773868038	-0.0161008170348842	0.0164289805826203	0.00829853738834724	0.00116867272549753	-0.0148982635492213	0.0172356090002163	0.00819753463945311	0.00502155914779058	-0.0113112426715844	0.0213543609671656	0.00833318228095063	0.0084485426503134	-0.00786632561158341	0.0247634109122102	0.00832403237482525	0.00278321490647143	-0.0136312415921031	0.019197671405046	0.00837484343213506	0.015440307974977	FALSE
Area of S-oc-middle+Lunatus (left hemisphere)	27385	27385	Continuous		UK Biobank Assessment Centre > Imaging > Brain MRI > T1 structural brain MRI > Freesurfer a2009s	197	cont	5961	0.740952693799475	0.00829402724322472	-0.0409046284239478	0.0574926829103972	0.0250967159242815	0.0362910735665824	FALSE	cont	35529	0.899952995956096	4.40946522749371e-05	-0.000643395266290169	0.000731584570840044	0.000350754657064521	0.0451001554135728	FALSE	cont	36160	0.567619033091645	-0.0246802159535552	-0.0743255718817591	0.0249651399746487	0.0253288804917636	0.0381857724534437	-0.0120031262796421	0.0883746711865294	0.0256061940589565	-0.0190847015358633	-0.0682242416639476	0.030054838592221	0.0250708151055349	0.000858241383455732	-0.0478869766675457	0.0496034594344572	0.024869633412324	0.0229500603265577	-0.0265667585272383	0.0724668791803538	0.025263301342706	0.00783107056297951	-0.0399268828647157	0.0555890239906747	0.0243659345830995	0.00149046048840318	-0.0467951785092568	0.0497760994860632	0.0246351578465643	0.00147920943971663	-0.0467290615202111	0.0496874803996443	0.0245956849543881	0.00667373754696869	-0.0421293819672817	0.0554768570612191	0.0248991745288194	-0.00652864407289909	-0.0551040118932338	0.0420467237474356	0.0247829764408184	-0.00861373435639146	-0.0575099369481444	0.0402824682353615	0.0249466651772756	0.0319086574215845	FALSE
Operative procedures - secondary OPCS4: W20.1 Primary open reduction of fracture of long bone and extramedullary fixation using plate NEC	41210	41210.W201	Categorical multiple	240	Health-related outcomes > Hospital inpatient > Summary Operations	2005	binary	64022/53(64075)	0.741118951104921	-0.0908826434561668	-0.636476060423198	0.449179639115057	0.275280314800482	0.0362943993614474	FALSE	binary	382989/320(383309)	0.795481117512813	-0.000994978785892938	-0.00851820313248694	0.00653663769505004	0.00383833371702404	0.0401139699533759	FALSE	binary	390100/327(390427)	0.532455498069856	0.0144024414336003	-0.543752147346931	0.572557031744239	0.282957262828528	0.249372897641562	-0.280466347269544	0.787813519852502	0.270923770890866	0.160739292674546	-0.374047488601328	0.70264549856099	0.273033571534514	0.242520855939218	-0.274093405607336	0.771641951023672	0.265265725599271	0.0173838166532652	-0.540771864079144	0.575539496982527	0.282957830890714	0.00254605008709312	-0.537505033199765	0.548128408031202	0.275274533716539	-0.186979336569812	-0.76760485711443	0.38659967468276	0.292432206611844	-0.235828885895263	-0.816450324359476	0.337745935576023	0.292429962236281	0.351738575155622	-0.150331675399663	0.870533691644263	0.259017582840547	-0.130662968839169	-0.70321224490092	0.437393680389499	0.28903410213135	0.0897117453970876	-0.450345487746683	0.635300121561772	0.275277707127569	0.0302812896452163	FALSE
Operative procedures - OPCS4: G21.8 Other specified other operations on oesophagus	41272	41272.G218	Categorical multiple	240	Health-related outcomes > Hospital inpatient > Summary Operations	2005	binary	64009/66(64075)	0.741127666273077	0.0813948912059487	-0.402807167934821	0.567965102827348	0.246449156179427	0.0362977251563124	FALSE	binary	382831/478(383309)	0.848697778982238	0.000599399365729893	-0.00555605021308413	0.00676555392704581	0.00314177935383769	0.0427279399067519	FALSE	binary	389942/485(390427)	0.0912255621581341	-0.250338412114913	-0.76986621165851	0.257521725111005	0.260663648427358	0.0992007610327626	-0.374712492903735	0.574196418688792	0.240950844643705	0.271677837468039	-0.173751858067198	0.725710833263489	0.228497360558773	0.201170672441944	-0.246879669527258	0.65714488992091	0.229647255345424	0.40900046419811	-0.0226905852266531	0.852800181664783	0.222450988761116	0.197844399479265	-0.242626975079565	0.648190247540339	0.226317211509663	0.386932886084896	-0.0389467356517536	0.826376071419316	0.219884460768709	0.316911650358078	-0.110825038382065	0.757746246296316	0.22070440318908	0.020696711106022	-0.449407133310546	0.492905124628652	0.239290689861733	-0.0473408495031452	-0.525231783135989	0.430550091469667	0.242679597854276	-0.0817137101953959	-0.568265533981345	0.402469673058445	0.246439686835745	0.00651603307231288	FALSE
Liking for aniseed	20601	20601	Categorical single	96	Online follow-up > Food (and other) preferences	1039	ordcat	22768	0.741225374868352	0.00765516838053603	-0.0377784789991471	0.0530874096243218	0.0231825924926484	0.0363010509511773	FALSE	ordcat	136868	0.0447833006882397	-0.000651644720347821	-0.00128776883919955	-1.54171226616003e-05	0.000324755798006337	0.00331980659644276	FALSE	ordcat	139374	0.000198003071172316	0.00839782936813638	-0.037139617360817	0.0540312015738077	0.0234257476489225	-0.0406292731430317	-0.0867418522888263	0.00551372149039724	0.0236732270246881	0.0262824175677764	-0.0191144734430004	0.0718836289184458	0.023377549056026	0.01185851497431	-0.0330843964021759	0.0561887919787605	0.023013859729394	-0.0271216959134042	-0.0728136927982095	0.0181178978498797	0.0234000756978058	-0.0530306938621667	-0.0970589104831154	-0.00914452937747482	0.0225777113599783	-0.0337051193846928	-0.0783649178025646	0.0106173629117967	0.0228636122399922	-0.0382635387712969	-0.0816094476521749	0.00556356153140218	0.0225900747161815	-0.0600825839469744	-0.10435626935942	-0.0155042325209197	0.023057647689455	0.0151943044631494	-0.0293820368483337	0.0596062358327769	0.0229131385799059	-0.00703325395761709	-0.0520781814890554	0.037664329166736	0.0231625747238031	0.000183735071525439	FALSE
Type of cancer: ICD10	40006	40006.C184	Categorical single	19	Health-related outcomes > Cancer register	100092	binary	64020/55(64075)	0.741270875134981	-0.0891636010722988	-0.624473193585662	0.44101320841611	0.270225219281821	0.0363043767460423	FALSE	binary	382994/315(383309)	0.866272747283203	0.000651428012006915	-0.00692759179594712	0.0082469102976705	0.0038685756839733	0.0435093248143671	FALSE	binary	390101/326(390427)	0.998931892503871	0.0596936594964127	-0.481527478824826	0.602752695727424	0.274926902992844	0.0334179977337153	-0.520377656205267	0.585228453436053	0.280267792666413	-0.024692530812744	-0.578477967772104	0.527107583469941	0.280262340801329	-0.11243490506617	-0.673198574865369	0.44419173921208	0.283215653177042	0.102568528408611	-0.432981817684614	0.641662796128915	0.272512248306688	0.0130153935580458	-0.517198550810085	0.548361444367929	0.270233976106897	0.119497797052693	-0.401018373729428	0.648013134194934	0.266087830844249	-0.0357364339110244	-0.571263591544394	0.503334723311203	0.272500007406009	-0.110373646707041	-0.671139588719464	0.446255442949826	0.283216812659926	0.097722616778272	-0.427498787272878	0.629557421793557	0.268101421648331	0.090104944133702	-0.440117702192992	0.625459321995613	0.270238644699518	0.0499475042652784	FALSE
Volume of S-orbital-H-Shaped (left hemisphere)	27540	27540	Continuous		UK Biobank Assessment Centre > Imaging > Brain MRI > T1 structural brain MRI > Freesurfer a2009s	197	cont	5961	0.741299721952736	0.00800710858860311	-0.0395556829961726	0.0555699001733788	0.0242622456402888	0.0363077025409073	FALSE	cont	35529	0.381963853577133	-0.000295729888688664	-0.00095875184709136	0.000367292069714032	0.000338271199861618	0.0199404247970989	FALSE	cont	36160	0.0126338488294014	-0.022079000352282	-0.0699626048484135	0.0258046041438495	0.0244300413023803	0.0265151557840079	-0.0218927029592544	0.0749230145272702	0.0246975139173834	-0.0272859772871663	-0.0746817157328288	0.0201097611584962	0.0241811338133054	0.0191122106069211	-0.0279031989634598	0.066127620177302	0.0239870914008891	0.0176386581511475	-0.030120970631265	0.0653982869335599	0.0243667893429984	0.0502301967417705	0.00416701699977048	0.0962933764837706	0.0235012671969368	-0.0190225615631718	-0.0655947010388286	0.0275495779124849	0.0237609366066506	-0.0166318788688664	-0.0631293958455975	0.0298656381078648	0.0237228644784133	-0.0214193302731214	-0.0684905865730528	0.02565192602681	0.0240155841997057	-0.0207299049126847	-0.0675814916819846	0.0261216818566152	0.0239035096020919	-0.00876615757607608	-0.0559271937393015	0.0383948785871493	0.024061389560256	0.00126208495559736	FALSE
Area of inferiorparietal (left hemisphere)	27148	27148	Continuous		UK Biobank Assessment Centre > Imaging > Brain MRI > T1 structural brain MRI > Freesurfer DKT	196	cont	5961	0.741464007145819	0.00805420665213142	-0.0398198808458243	0.0559282941500872	0.024421040733275	0.0363110283357722	FALSE	cont	35529	0.0168279443565661	0.000814744660997085	0.000146689163178026	0.00148280015881614	0.000340839291907959	0.00158003798998446	FALSE	cont	36160	0.117206668460598	-0.0645599029521655	-0.112803583480819	-0.0163162224235119	0.0246137507878937	-0.0128048090257683	-0.0615766860985315	0.0359670680469949	0.0248832347485136	-0.0186887796278855	-0.0664409254417391	0.0290633661859681	0.0243629715595863	-0.014195969753565	-0.0615649266878849	0.0331729871807549	0.0241674699833761	-0.0331858409807661	-0.0813046135207896	0.0149329315592574	0.0245500231852343	0.0114375840292266	-0.034971982480883	0.0578471505393363	0.0236779924694087	0.0100741357355023	-0.0368482177932719	0.0569964892642764	0.0239396145460489	0.000484096561261846	-0.0463630733209113	0.047331266443435	0.0239012561223034	0.00570882428820834	-0.0417163993329526	0.0531340479093693	0.0241961770428788	-0.00311576127168127	-0.0503196634871297	0.0440881409437671	0.0240832596645913	-0.00821077097419498	-0.0557264495869598	0.0393049076385698	0.0242423268514436	0.00811277833676014	FALSE
Operative procedures - OPCS4: C86.6 Examination of eye under anaesthetic	41272	41272.C866	Categorical multiple	240	Health-related outcomes > Hospital inpatient > Summary Operations	2005	binary	64009/66(64075)	0.741585052471721	0.0812474510186973	-0.402964511963455	0.567827489143405	0.246454169564411	0.0363143541306372	FALSE	binary	382959/350(383309)	0.221402330276724	0.00449565985092297	-0.00270662188471988	0.0117293399391968	0.00368072350159577	0.0121157831117251	FALSE	binary	390071/356(390427)	0.420750870063092	-0.67528604415388	-1.28098130587318	-0.107561777502163	0.297165450888064	-0.124098759964341	-0.631254186629785	0.374933307707418	0.255344849231231	-0.145829759249044	-0.64735709764334	0.349161986920353	0.252917502114552	-0.302444802451342	-0.821968449744647	0.205410962837772	0.260661221247057	-0.207644569657768	-0.720782917298601	0.295664192589261	0.257919295051573	0.0330802601044083	-0.426693484075068	0.497709434370325	0.234781615334425	-0.216798376535233	-0.718316113195894	0.278183524611597	0.25291244774789	-0.108703278341403	-0.586589579605732	0.369183000580649	0.242677028387686	-0.384791919624992	-0.918508566480451	0.133120403348146	0.266739061113849	0.0374552920671832	-0.429039639961186	0.507021364161567	0.237717099875794	-0.0816195973612339	-0.568174718667511	0.40256712358347	0.246441238249869	0.0248086093004943	FALSE
Volume of VLa (left hemisphere)	26671	26671	Continuous		UK Biobank Assessment Centre > Imaging > Brain MRI > T1 structural brain MRI > Freesurfer subsegmentation	191	cont	5961	0.741640089551712	0.00759785649763403	-0.0375956129469112	0.0527913259421792	0.0230536312202376	0.0363176799255022	FALSE	cont	35529	0.123761163167897	-0.000498883385331668	-0.0011342006478633	0.000136433877199966	0.000324136372809008	0.00742099810050078	FALSE	cont	36160	0.791599297003426	-0.0051998395887522	-0.0510679855050432	0.0406683063275388	0.0234017616466013	0.00615073612262182	-0.040219597767145	0.0525210700123887	0.0236579761288374	-0.0156514752389748	-0.0610522897706302	0.0297493392926807	0.0231633308695392	0.0113330561891641	-0.0337034378087479	0.056369550187076	0.0229774558549008	0.00146524966606798	-0.0442841387718172	0.0472146381039532	0.0233411720119456	-0.0033233946106669	-0.0474477388827255	0.0408009496613917	0.0225120803738559	-0.00313943837986791	-0.0477513198700314	0.0414724431102956	0.0227608200938515	-0.0299570036547264	-0.0744974035656442	0.0145833962561915	0.0227243504514404	-0.0208709209169672	-0.0659609110116523	0.0242190691777178	0.023004749369402	-0.0268756825620252	-0.0717552491894212	0.0180038840653709	0.0228973920797628	-0.00730753295064561	-0.0524835240035552	0.037868458102264	0.0230486267462949	0.04155256135439	FALSE
Operative procedures - OPCS4: F12.1 Apicectomy of tooth	41272	41272.F121	Categorical multiple	240	Health-related outcomes > Hospital inpatient > Summary Operations	2005	binary	63888/187(64075)	0.741650895784663	-0.0483150071724213	-0.336638407657881	0.238981669447477	0.14659341506773	0.0363210057203672	FALSE	binary	382069/1240(383309)	0.79191376711524	0.000515319643591386	-0.00331183617620012	0.00434645270745019	0.00195327919436313	0.0399304955966154	FALSE	binary	389167/1260(390427)	0.696558651619644	0.108176530479333	-0.17756656554641	0.395213670575291	0.145860856178906	0.0990886262472236	-0.191450751275792	0.390087243470658	0.148083406525969	0.0978016691682616	-0.188702100224976	0.385467529495224	0.146213279480847	0.293826848154599	0.0239892875358406	0.567648293775181	0.138467965884622	0.140750309378535	-0.142790646230967	0.425965772483207	0.14483998835814	0.182815845771846	-0.0890492707433272	0.458326794690335	0.139411329480844	0.0756684087043676	-0.207146089538101	0.360279538535266	0.144500887443149	0.112145239253729	-0.164793880608597	0.391880169023716	0.141771749649897	0.0632809613753747	-0.221702210015099	0.3496876638725	0.145506959603017	0.241355949443159	-0.0310509934293004	0.517320349039686	0.139664631153736	0.0495167635075733	-0.237754374801677	0.33781525491162	0.146567488744597	0.0375563235487117	FALSE
Mean thickness of G-Ins-lg+S-cent-ins (right hemisphere)	27641	27641	Continuous		UK Biobank Assessment Centre > Imaging > Brain MRI > T1 structural brain MRI > Freesurfer a2009s	197	cont	5961	0.741654547063749	0.00852475153378486	-0.0421850054485651	0.0592345085161348	0.0258675434992536	0.0363243315152321	FALSE	cont	35529	0.336345809570844	-0.00034922890338829	-0.00106123847802839	0.000362780671251814	0.000363264489319045	0.017756000690727	FALSE	cont	36160	0.478231484258473	0.0134343326559678	-0.0379899414690655	0.064858606781001	0.0262364781022487	0.00320843087193022	-0.0487788625662762	0.0551957243101367	0.0265237285133151	-0.016369456222068	-0.0672697898923336	0.0345308774481977	0.0259691655829709	-0.02888405243913	-0.0793759344786977	0.0216078296004376	0.0257607750427645	0.0328016424968446	-0.0184894887465235	0.0840927737402126	0.0261685490870371	0.0134504687309993	-0.0360187725061482	0.0629197099681468	0.0252390274152934	-0.0117964273688537	-0.061812262479574	0.0382194077418665	0.0255178976266637	-0.0159233560367648	-0.0658590508180126	0.0340123387444831	0.025477010321299	-0.0257300547515378	-0.0762819130096799	0.0248218035066042	0.0257913746919002	0.00200281161247948	-0.0483131340346764	0.0523187572596353	0.0256710129336159	-0.00893319053308355	-0.0595814672699412	0.0417150862037741	0.0258405670499551	0.027737433833501	FALSE
Operative procedures - secondary OPCS4: W76.1 Excision of ligament	41210	41210.W761	Categorical multiple	240	Health-related outcomes > Hospital inpatient > Summary Operations	2005	binary	64062/13(64075)	0.741670813791548	0.183121808638442	-0.91912590732625	1.31668850381099	0.556436242348921	0.0363276573100971	FALSE	binary	383222/87(383309)	0.393850444107267	-0.00627552958702242	-0.0207695353636986	0.00815802003195609	0.00736362828434838	0.0205491279571749	FALSE	binary	390340/87(390427)	0.226947727059021	0.0127026212505484	-1.05925530707296	1.08466052091265	0.534582562508755	-0.493716830523794	-1.83354757716118	0.70374148879635	0.626793244885191	0.464329963418782	-0.46759260113022	1.46422827882268	0.483560966839693	0.0978616414081638	-0.926900674771689	1.14604542384174	0.517608766989702	0.467437879189623	-0.464486729412613	1.46733794466916	0.483561986376643	-0.45004888907867	-1.66768158997578	0.692039874704927	0.585566695893819	0.559744654387908	-0.332891915211645	1.53860422021414	0.468872991806462	-0.261260180726319	-1.39477216459731	0.840930624837145	0.556396209676163	-0.889566234642056	-2.42439604226332	0.390631671721006	0.689667470041257	-0.201296566764672	-1.33481002605348	0.900895778952359	0.556399404741911	-0.179578027055235	-1.31309523418501	0.922618223010067	0.556402205738595	0.0147513014567566	FALSE
Operative procedures - secondary OPCS4: T69.1 Primary tenolysis	41210	41210.T691	Categorical multiple	240	Health-related outcomes > Hospital inpatient > Summary Operations	2005	binary	64049/26(64075)	0.741717475772826	-0.129519392731926	-0.918135569021136	0.643623168211449	0.393499166245856	0.0363309831049621	FALSE	binary	383105/204(383309)	0.721329002022934	0.00171580515743219	-0.00770736697011234	0.0111720711286439	0.00481177941587877	0.0365351407356242	FALSE	binary	390218/209(390427)	0.390875916676332	0.0137409756973062	-0.797323898403207	0.824805847275323	0.408295091015536	0.146440792077194	-0.644311996794617	0.945530623932359	0.400379698865072	0.618432863246389	-0.0680565263286287	1.35400605991073	0.358940909995935	0.570893728865832	-0.115590369341873	1.30646231766529	0.358938264891623	0.304335547789695	-0.439629753186788	1.07535730322266	0.381946956184831	0.494555668843449	-0.191927066241213	1.23012306397499	0.358937463056762	0.228543702175571	-0.515413056570742	0.999557496674382	0.381941369430397	0.585775018929971	-0.0875681450457947	1.31308568918892	0.35361982334815	0.0388183399185893	-0.751926707149673	0.837900571460013	0.400369226280307	0.603828758991889	-0.075818670312026	1.33510644249142	0.356174237310177	0.129828571825723	-0.64327671151615	0.918408904827113	0.393454674370415	0.0233955991075725	FALSE
Mean L1 in uncinate fasciculus on FA skeleton (left)	25245	25245	Continuous		UK Biobank Assessment Centre > Imaging > Brain MRI > Diffusion brain MRI > dMRI skeleton	134	cont	5595	0.74176664928095	0.00873494872268206	-0.0432503824885147	0.0607202799338788	0.0265178736168201	0.0363343088998271	FALSE	cont	33361	0.887083421680977	5.29509305724258e-05	-0.000678000131537631	0.000783901992682483	0.000372927536016974	0.0444979278190295	FALSE	cont	33954	0.118362799599743	-0.0118672141620419	-0.0644961039442364	0.0407616756201525	0.0268510101984138	0.00934420326750065	-0.0440910842618326	0.0627794907968339	0.0272624305080957	-0.00125150513074867	-0.0535255658236719	0.0510225555621746	0.0266699780783341	0.00232179592286748	-0.049572361651212	0.054215953496947	0.0264761533071732	0.00864918671327745	-0.0439061102704583	0.0612044836970132	0.0268134635013408	0.0510086629110622	0.000221505491872671	0.101795820330252	0.025911367073384	0.0418836419477788	-0.00954581132656361	0.0933130952221212	0.0262390633753292	0.0329696236340619	-0.0183536739000871	0.0842929211682109	0.0261849032196742	0.0208056450324038	-0.0309885901155793	0.0725998801803868	0.0264251733588356	-0.0230325526158102	-0.0746888437032116	0.0286237384715912	0.0263547949527392	-0.00917456885918975	-0.0612003710140911	0.0428512332957116	0.0265433177485446	0.00818277264972221	FALSE
Average acceleration 20:00 - 20:59	90047	90047	Continuous		Additional exposures > Physical activity measurement > Acceleration averages	1009	cont	13814	0.741918065057589	-0.00536758196050766	-0.0373209145856761	0.0265857506646608	0.0163015914379136	0.036337634694692	FALSE	cont	81718	0.679322883286435	9.54477840568237e-05	-0.000357109598417383	0.000548005166531031	0.000230897446418304	0.0344068381972026	FALSE	cont	83289	0.818788104325274	0.00188486329086579	-0.0306208314081076	0.0343905579898392	0.0165846018089216	0.0142081799857925	-0.018813285255683	0.0472296452272681	0.0168477510555808	-0.0127214721782856	-0.0453059242426334	0.0198629798860622	0.0166247842925249	0.00144783957223809	-0.0305177887009959	0.0334134678454721	0.0163090566558584	0.00203451338855736	-0.0305182095203763	0.034587236297491	0.0166085958857503	0.018828269687122	-0.0124832629137789	0.0501398022880229	0.0159753330923092	0.00979124119021689	-0.0220429959000254	0.0416254782804592	0.0162420200805352	0.0183860204968633	-0.0130862271626928	0.0498582681564193	0.0160573308861474	-0.000799952522807299	-0.0326898984004167	0.0310899933548021	0.016270443040398	0.00926549786898357	-0.0226866672941287	0.0412176630320959	0.0163021876957409	0.00539874368837172	-0.0266687697536613	0.0374662571304048	0.0163610390844887	0.0426440351721423	FALSE
Job code - historical	22617	22617.7212	Categorical single	2	Online follow-up > Work environment > Employment history	130	binary	15399/285(15684)	0.741977779221365	0.0394995157342448	-0.195861395856671	0.274928557889871	0.119971831352389	0.036340960489557	FALSE	binary	92329/1792(94121)	0.346242048875552	0.00155120529232068	-0.0016758187142942	0.00478233935678723	0.00164733871321893	0.0182416681056812	FALSE	binary	94039/1824(95863)	0.470084856069186	-0.00520005261254765	-0.240952747456319	0.230427658633005	0.120121951567126	-0.127295934770206	-0.376310898443816	0.119674537233339	0.12637614250999	0.0140940911421941	-0.221224052182809	0.249350736829066	0.119917153140397	0.0351793973000307	-0.195173465488642	0.266157747051855	0.117566567768083	0.209461095260135	-0.0135517181784294	0.434113158768611	0.114090957654682	-0.0070309682987999	-0.233667247813385	0.220726697418439	0.115801913029567	0.0494726192313483	-0.177934210121284	0.27790626585529	0.116170073202619	0.0743137470868611	-0.149757789508467	0.299861840653098	0.114587691118007	-0.0236269478039479	-0.256726589394757	0.209710814015326	0.118864879738768	0.0872142675959255	-0.139198582684322	0.314793893862877	0.115700162541496	-0.0384519714914891	-0.273710630627107	0.196744008227453	0.119886401799677	0.0273459031453694	FALSE
Treatment/medication code: quinine	20003	20003.1140874420	Categorical multiple	4	UK Biobank Assessment Centre > Verbal interview > Medications	100075	binary	63606/437(64043)	0.74203626961984	-0.0316569819495066	-0.220461404672839	0.156854022363036	0.0961835369919974	0.036344286284422	FALSE	binary	380418/2605(383023)	0.508884857189573	-0.000892457385547929	-0.00353988006237625	0.00175604208732743	0.00135087137684081	0.0261137972716284	FALSE	binary	387485/2653(390138)	0.162206446480837	0.0219829639075558	-0.16907757280911	0.213043618417373	0.097405530523017	0.128192418909136	-0.0601925988460188	0.316895523054671	0.0961246128206668	-0.0950900060814011	-0.291865531318797	0.100998251387055	0.100139423288657	-0.0468064473350633	-0.238558790588276	0.14486071899376	0.0977358775195362	0.145350036770671	-0.0401688674977536	0.331517516617613	0.0947494988019712	0.0903031821658475	-0.0920752635417415	0.273683283061775	0.0932402292579481	0.0153698151360847	-0.17210985593772	0.203266145223005	0.0956885727226622	-0.101741303434029	-0.292273218833094	0.0888460560725591	0.097150313812547	0.0347468200521083	-0.15316092302302	0.223022572613357	0.0958941545168956	-0.0552155112911204	-0.246721185900848	0.136233622862282	0.0976175771780086	0.0321691217288091	-0.156386700293539	0.221017879632653	0.0962049751720792	0.010844743864561	FALSE
Operative procedures - main OPCS4: H01.1 Emergency excision of abnormal appendix and drainage HFQ	41200	41200.H011	Categorical multiple	240	Health-related outcomes > Hospital inpatient > Summary Operations	2005	binary	64022/53(64075)	0.74214939144545	-0.0905074107476056	-0.636099007235197	0.449553057397594	0.27527938788428	0.036347612079287	FALSE	binary	382990/319(383309)	0.593959353492965	0.0020511142788575	-0.00548557433481554	0.00961069920091085	0.00384888879054167	0.0302991711276118	FALSE	binary	390098/329(390427)	0.131802979586987	-0.566251472710778	-1.24703996722135	0.0738669077401792	0.333901334398424	0.145205407622862	-0.400489298612686	0.694724551317961	0.277675393733573	-0.113462438287857	-0.694097272087464	0.460126146038614	0.292437199729329	0.272899736757624	-0.239785939208861	0.799240175614055	0.263580848878436	0.295116064926096	-0.221507088592978	0.824245640205652	0.265270228871189	0.358624837170629	-0.134296017836881	0.870878693470706	0.255071884169472	-0.233139074228864	-0.822527862904926	0.346405260790993	0.296110198511759	0.0422227328292322	-0.492552017381073	0.584117252164141	0.273027400526786	0.0357864314488995	-0.509896407822782	0.58529384752119	0.277669251830084	0.100268287600327	-0.434512017349103	0.642168187683867	0.273030246392266	0.0901185454274011	-0.449939216403119	0.635707447935751	0.275277978683897	0.00907520013998863	FALSE
Operative procedures - OPCS4: T12.3 Aspiration of pleural cavity	41272	41272.T123	Categorical multiple	240	Health-related outcomes > Hospital inpatient > Summary Operations	2005	binary	63758/317(64075)	0.742235033096499	-0.0370737879517417	-0.258487908973437	0.183882682252821	0.112733056932743	0.0363509378741519	FALSE	binary	381502/1807(383309)	0.797546932391667	0.000415396014037014	-0.00275760539474553	0.00359105712850472	0.00161930916185332	0.040221896045588	FALSE	binary	388587/1840(390427)	0.703286337771665	0.00759903115653206	-0.217497098275772	0.232586255530975	0.114692611047964	-0.154147655287492	-0.393178749138313	0.082793884129616	0.121273424603406	-0.111321915113912	-0.343449377268771	0.119708487523885	0.118016445087386	0.0780794638818615	-0.139856037427085	0.296881852532311	0.111298753190263	-0.00669866614198958	-0.233013543178672	0.219338332802491	0.115269409055299	-0.0124934202363715	-0.231713556082908	0.207417361631929	0.111907050011565	-0.0441915236594361	-0.267703234610408	0.179426460362214	0.113941299609335	0.0184811275143898	-0.198483650533275	0.236440007069647	0.11083712231576	-0.135867313688159	-0.366551454654961	0.0939224063785151	0.117333784697814	-0.0529484152720368	-0.277626033563565	0.171675050046539	0.114493440130815	0.037065133384148	-0.183897063614534	0.258484789342184	0.11273410171968	0.0378647359902008	FALSE
Operative procedures - main OPCS4: E49.8 Other specified diagnostic fibreoptic endoscopic examination of lower respiratory tract	41200	41200.E498	Categorical multiple	240	Health-related outcomes > Hospital inpatient > Summary Operations	2005	binary	64007/68(64075)	0.742319708861077	0.0798054230971797	-0.397194760750373	0.559035986445389	0.242792366431743	0.0363542636690169	FALSE	binary	382928/381(383309)	0.835282019678559	-0.000731350615312859	-0.0076239141851977	0.00616936238772707	0.00351701330029913	0.0420674322224141	FALSE	binary	390041/386(390427)	0.501877598592212	0.0197172039484923	-0.451276250398389	0.49071076660675	0.239209285908044	-0.0505210143812387	-0.538979193373143	0.433187978015709	0.24679893772397	-0.108110664496917	-0.596559445800427	0.375588677237587	0.24679400072084	-0.411158305938843	-0.942287042983696	0.103085320971549	0.265167797732633	-0.234870166285401	-0.74531716798099	0.264666041148551	0.256295011560458	0.00661037549833827	-0.450156340538881	0.467149867510253	0.232995529751731	-0.521956781852897	-1.06960319571986	0.00391393064160454	0.272214599280617	0.0491697288848115	-0.40142981051703	0.505151268793897	0.230293421420831	-0.155752526958512	-0.644195997841588	0.327941509850073	0.246791238623727	0.0090034576448962	-0.454528345686902	0.474523847990843	0.235953492038856	-0.0793729692444209	-0.558615561257559	0.397639242734906	0.242798336376176	0.0288398442626537	FALSE
Volume of MGN (right hemisphere)	26689	26689	Continuous		UK Biobank Assessment Centre > Imaging > Brain MRI > T1 structural brain MRI > Freesurfer subsegmentation	191	cont	5961	0.742363809583357	-0.00794994540472981	-0.0553754530968755	0.0394755622874159	0.0241922157826109	0.0363575894638819	FALSE	cont	35529	0.132864996813973	-0.000510881701023167	-0.00117718333845364	0.000155419936407311	0.000339944479224132	0.00789803142807805	FALSE	cont	36160	0.523818860923096	0.0123314039375185	-0.0357790952035731	0.0604419030786102	0.0245458021271134	0.0233048545290402	-0.0253323830180613	0.0719420920761418	0.0248145421509646	0.0295526213825388	-0.0180676999732954	0.0771729427383731	0.0242957151993359	0.0173583059216133	-0.0298798843849795	0.0645964962282062	0.0241007533243032	0.00977651698819426	-0.038209418984958	0.0577624529613465	0.0244822504507194	-0.0263348306280095	-0.0726162790012723	0.0199466177452533	0.0236126270607748	-0.00377348704552386	-0.0505663068388501	0.0430193327478023	0.0238735269041442	-0.00043183579006573	-0.0471496794885836	0.0462860079084521	0.0238352743725704	-0.00625637380599155	-0.0535506754697461	0.041037927857763	0.0241293811351671	-0.0163982453879746	-0.0634718366253529	0.0306753458494037	0.0240167754763205	0.00823511714699627	-0.0391493897985315	0.055619624092524	0.0241754035426822	0.0298438251892034	FALSE
Job code - historical	22617	22617.5245	Categorical single	2	Online follow-up > Work environment > Employment history	130	binary	15603/81(15684)	0.742423570612545	0.0734581726590181	-0.365317153863516	0.514566285598048	0.223591533767088	0.0363609152587468	FALSE	binary	93669/452(94121)	0.917788403783857	-0.000334796658232162	-0.00668916303615839	0.00602996796195452	0.00324337983317822	0.0459074425833189	FALSE	binary	95402/461(95863)	0.714879895640528	-0.0203724967583536	-0.458203860552125	0.415942383239332	0.222146125288287	-0.0667861711916278	-0.522672018281624	0.38302749403548	0.230097096436988	-0.0410890682186752	-0.482203838582918	0.397692806820394	0.223595906158722	-0.139688089116323	-0.587729391861806	0.304249806656632	0.226639692926979	-0.455061490614067	-0.958098595882604	0.0292367427501806	0.250617265967632	-0.0305922749716699	-0.453931038261089	0.394769750476085	0.215726533719534	-0.386633640696866	-0.865507859359524	0.0800696217985167	0.240127443327837	-0.0561425350642705	-0.482129249915406	0.37122485075925	0.216900817332422	-0.0685612232843775	-0.503190795689333	0.36532787321155	0.220726285423616	-0.00286482050720862	-0.431670296570171	0.426646150530936	0.218153522677852	-0.0738413428145192	-0.514900263729535	0.364882701581348	0.223566570682302	0.0383284483135745	FALSE
Operative procedures - main OPCS4: F36.8 Other specified other operations on tonsil	41200	41200.F368	Categorical multiple	240	Health-related outcomes > Hospital inpatient > Summary Operations	2005	binary	64062/13(64075)	0.742553277809757	0.182472943702379	-0.919769665189541	1.31603448515961	0.556402060772998	0.0363642410536118	FALSE	binary	383264/45(383309)	0.284282841885328	-0.0109709605915249	-0.0313238642328841	0.00910814226778509	0.0102712777398251	0.0152456397858746	FALSE	binary	390381/46(390427)	0.580042480250143	-0.324431947338735	-1.54207113273231	0.817664441427734	0.58560038705327	-1.87797810903276	-4.80618495911787	-0.151674232019861	1.06825198910428	-0.320482462798274	-1.53812486588144	0.821617784130251	0.585602333015379	-0.594396752733755	-1.93422490735217	0.603058261133129	0.626836131116361	-0.831976098231003	-2.36680093873138	0.448232358524273	0.690116365181821	-0.673853556403364	-2.01368389837948	0.523604105509543	0.626837439347782	-1.31155109909074	-3.21542028531028	0.108579350661272	0.801804651071229	-0.951995843806659	-2.4868167185303	0.328207036042409	0.690113045706737	-1.29548535662191	-3.19935577770404	0.124647117268124	0.80180790655043	-0.608314037032954	-1.94814213231917	0.589140854231248	0.626836077218097	-0.178485371242402	-1.31200684644774	0.923715340531639	0.556410858730948	0.0324773612144013	FALSE
Operative procedures - main OPCS4: K59.2 Implantation of cardioverter defibrillator using two electrode leads	41200	41200.K592	Categorical multiple	240	Health-related outcomes > Hospital inpatient > Summary Operations	2005	binary	64020/55(64075)	0.742599412603999	-0.0887033609115102	-0.624095380664842	0.441557866639494	0.270258777310694	0.0363675668484768	FALSE	binary	382932/377(383309)	0.898310705386953	-0.000451887987391755	-0.00738075557768465	0.00648647690981776	0.00353564824760875	0.0450246071490243	FALSE	binary	390044/383(390427)	0.9262953365682	0.402011660274501	-0.0920809433837777	0.911746639853045	0.254729383377441	0.149237028905375	-0.386408580209766	0.688425265593956	0.272557119222242	0.191448605749464	-0.329169074863798	0.720062388531327	0.266135564463858	0.399099498463416	-0.0889752978222595	0.904508520613721	0.252127399466417	0.171916825627463	-0.353406865243149	0.703851599199617	0.268149710318536	0.107411711242622	-0.408748614806428	0.632867127257745	0.264223352237584	0.120461297985163	-0.400141150502958	0.649060365199877	0.266127673380847	0.130496590093749	-0.381471537580351	0.652978883099098	0.26242430049246	0.206732269280937	-0.305252042435453	0.729230341693546	0.262432708611316	0.160299977963872	-0.355869838598522	0.68576442020932	0.264228390635771	0.0884250046604132	-0.441884189207396	0.623864196741962	0.270278741141161	0.0470427402773525	FALSE
Number of antibiotics taken in last 3 months	6671	6671	Integer		UK Biobank Assessment Centre > Verbal interview > Medications	100075	ordcat	4237	0.742709364260564	-0.0404685339663561	-0.282501840733829	0.201250171586291	0.123286990187994	0.0363708926433418	FALSE	ordcat	24931	0.415221752468518	-0.00143112545465707	-0.00484813793184049	0.00200151821196568	0.00174682007484959	0.0215787428768779	FALSE	ordcat	25390	0.062886901795307	0.0678281184400115	-0.176460520195469	0.312252380578852	0.124555645901992	0.0930915723892724	-0.150949146071044	0.337093265978881	0.124381163843037	-0.110878124709572	-0.361786695200201	0.139034871098163	0.127653396416662	0.0303537314292338	-0.21098173161227	0.272097159759025	0.123159132877598	0.158625573107476	-0.0796367665836025	0.397522476818626	0.12163175324513	-0.143896286423693	-0.389913587290592	0.101706573740359	0.12529092106325	0.0985587501259182	-0.13634942850897	0.334724274060686	0.120075201380181	0.0620415118135401	-0.174704441611782	0.299518365806254	0.120879156191725	-0.259737827728033	-0.521055597401028	-0.000834638933093835	0.132569808244375	-0.0158039111550974	-0.259358154083907	0.227787121239426	0.124153135223846	0.0380752654035441	-0.203389751658449	0.279855280854717	0.123169630473242	0.00474430202546043	FALSE
Decaffeinated tea	100470	100470	Categorical single	100009	Online follow-up > Diet by 24-hour recall > Hot/cold beverages yesterday	100104	ordcat	9677	0.742873281568599	0.0279998374020598	-0.140029955981385	0.196230756842708	0.0857398640163516	0.0363742184382067	FALSE	ordcat	58201	0.792060307575995	-0.000317522253474215	-0.00271613580423182	0.00207338891376224	0.00122172400459649	0.0399348126403039	FALSE	ordcat	59287	0.347122107324134	-0.0260168748993587	-0.196023350405238	0.14421015636341	0.0869438090492172	-0.0432257433083779	-0.214053205606425	0.128547837595321	0.0877519706888106	0.0132531837735576	-0.156020372946902	0.182657393784567	0.0864507372176629	-0.191743794962587	-0.366062034043531	-0.018508847264994	0.0890036748111263	-0.0551570399379646	-0.225047241044947	0.113652883592395	0.0867491119941509	-0.0951839618235316	-0.26231200147109	0.071467431478592	0.0852784914761	0.0398674307241181	-0.124838159380039	0.204897670246049	0.0841113553486421	-0.132612250495991	-0.300829168349841	0.0359465058878849	0.0859609503803624	-0.0823546528517162	-0.251630424209267	0.0870837082647081	0.0863997204662083	-0.0250163113208488	-0.191546890646541	0.137855709216933	0.0850156415302675	-0.0286987379871238	-0.196735236417984	0.139205835933746	0.0857185598996802	0.021116409291745	FALSE
Operative procedures - secondary OPCS4: G69.8 Other specified excision of ileum	41210	41210.G698	Categorical multiple	240	Health-related outcomes > Hospital inpatient > Summary Operations	2005	binary	64064/11(64075)	0.742957019266633	0.198177259689456	-1.00208433025531	1.44248112917088	0.605627127073522	0.0363775442330717	FALSE	binary	383267/42(383309)	0.650509596272602	0.00480675672643729	-0.0159714591155391	0.0258574853016102	0.0106231193057298	0.0330253842168883	FALSE	binary	390385/42(390427)	0.231937479180562	-1.07967471435599	-3.00036365112897	0.38836638502634	0.816543925257309	-0.623329044576802	-2.17918900138158	0.709239108354094	0.707162625167615	-0.392631128245228	-1.75667071570354	0.860454758303738	0.645555257800384	-1.82564373476063	-4.76408917771339	-0.0584561172657403	1.08015496321581	-0.66934609692355	-2.22520838939861	0.663225260321711	0.707164174594338	-1.20097649290239	-3.12166888296672	0.26707043789244	0.816546520105591	-1.15623683834436	-3.07692168851705	0.311797394340143	0.816540856553214	0.178412763642557	-0.877912868230295	1.28950403648141	0.54012701403342	-0.217261216600789	-1.461498288937	0.982927724590315	0.60559509779385	-1.83834181715514	-4.7767870020874	-0.0711548409466698	1.08015444589608	-0.202806281661726	-1.44703653982607	0.997375214062622	0.60559113916551	0.0150181547749245	FALSE
Free Cholesterol in Large VLDL	23500	23500	Continuous		Biological samples > Blood assays > NMR metabolomics	220	cont	15153	0.743025389345085	0.00516815071025217	-0.0257347946066793	0.0360710960271837	0.0157658388118863	0.0363808700279367	FALSE	cont	90895	0.73882724627177	-7.37102413290895e-05	-0.000507038193688154	0.000359617711029975	0.000221086808378411	0.0374136591262304	FALSE	cont	92555	0.264818320765708	-0.0148452968272118	-0.0459987645694881	0.0163081709150644	0.0158947105787838	0.0134584837173697	-0.0181752900128538	0.0450922574475931	0.0161397659521	0.0133273206973703	-0.0177136131954976	0.0443682545902381	0.0158372950454165	0.0252524488596915	-0.00565507199331374	0.0561599697126968	0.0157692268074408	-0.00841674864557964	-0.0395326857080592	0.0226991884168999	0.0158755621713536	-0.0117722234157346	-0.0419745200269114	0.0184300731954422	0.01540941661521	0.0101952997624271	-0.0204163114329189	0.0408069109577731	0.0156182516927322	-0.00951257865014463	-0.0397427889750623	0.0207176316747731	0.0154236583813196	0.00410787644857775	-0.0266513067830443	0.0348670596801998	0.0156935439467289	-0.00271668226439681	-0.033341207890123	0.0279078433613294	0.0156248407227202	-0.00515704740847584	-0.0360803629992369	0.0257662681822852	0.015777285389791	0.0167395774093355	FALSE
Operative procedures - secondary OPCS4: Y08.8 Other specified laser therapy to organ NOC	41210	41210.Y088	Categorical multiple	240	Health-related outcomes > Hospital inpatient > Summary Operations	2005	binary	63985/90(64075)	0.74310615195638	-0.0692050520127746	-0.485985894944093	0.345031702860985	0.211243377078049	0.0363841958228016	FALSE	binary	382743/566(383309)	0.288042269313734	0.00307040370198292	-0.00259163327970396	0.00874805152437332	0.00289166460530229	0.0154399067518563	FALSE	binary	389855/572(390427)	0.706828729394532	-0.0282729765214343	-0.458807977812062	0.400802878150832	0.218437380554366	-0.0528099710227093	-0.493247161207842	0.383690495670334	0.222804542375523	0.278162587532007	-0.117468870693944	0.680731999336687	0.202938247705231	-0.0105391282917302	-0.432383754629012	0.411985284481814	0.214593500588779	0.19549187487156	-0.209713297762506	0.605386438452168	0.207207363271915	-0.0570450751936838	-0.476218113222571	0.363457353249933	0.213407792606363	-0.0117073566122858	-0.430885366368401	0.408799917373649	0.213411643213292	0.0618458153551003	-0.343335337419011	0.471716727743903	0.207194049577704	0.265000623931673	-0.127215713501953	0.664945903410721	0.201411587918489	0.162539772710281	-0.238627342603699	0.569347012802032	0.205407114187308	0.0684705125719427	-0.345694705974167	0.48518068549045	0.211189390881444	0.0379959753270047	FALSE
Operative procedures - OPCS4: Y08.8 Other specified laser therapy to organ NOC	41272	41272.Y088	Categorical multiple	240	Health-related outcomes > Hospital inpatient > Summary Operations	2005	binary	63985/90(64075)	0.74310615195638	-0.0692050520127746	-0.485985894944093	0.345031702860985	0.211243377078049	0.0363875216176666	FALSE	binary	382743/566(383309)	0.288042269313734	0.00307040370198292	-0.00259163327970396	0.00874805152437332	0.00289166460530229	0.0154420652737006	FALSE	binary	389855/572(390427)	0.706828729394532	-0.0282729765214343	-0.458807977812062	0.400802878150832	0.218437380554366	-0.0528099710227093	-0.493247161207842	0.383690495670334	0.222804542375523	0.278162587532007	-0.117468870693944	0.680731999336687	0.202938247705231	-0.0105391282917302	-0.432383754629012	0.411985284481814	0.214593500588779	0.19549187487156	-0.209713297762506	0.605386438452168	0.207207363271915	-0.0570450751936838	-0.476218113222571	0.363457353249933	0.213407792606363	-0.0117073566122858	-0.430885366368401	0.408799917373649	0.213411643213292	0.0618458153551003	-0.343335337419011	0.471716727743903	0.207194049577704	0.265000623931673	-0.127215713501953	0.664945903410721	0.201411587918489	0.162539772710281	-0.238627342603699	0.569347012802032	0.205407114187308	0.0684705125719427	-0.345694705974167	0.48518068549045	0.211189390881444	0.0379981626492847	FALSE
Operative procedures - secondary OPCS4: M37.9 Unspecified other repair of bladder	41210	41210.M379	Categorical multiple	240	Health-related outcomes > Hospital inpatient > Summary Operations	2005	binary	64060/15(64075)	0.743273359531483	0.169332854076589	-0.855552720752126	1.21763624535772	0.517676543444441	0.0363908474125316	FALSE	binary	383224/85(383309)	0.697349931445732	0.00289983702881003	-0.0117059412569588	0.0176047845919446	0.00746085213163145	0.0353975997237092	FALSE	binary	390341/86(390427)	0.303527579369604	-0.683246220783856	-2.00429861589657	0.472011697164921	0.61244775568154	0.380851005121549	-0.523781616451888	1.33000217304245	0.464762259894428	-0.125101693428519	-1.17333641684184	0.899713802016697	0.517638152675817	-0.170807053132993	-1.2190371616707	0.854003631541295	0.517635581286711	-0.458644279880938	-1.65555880258907	0.639241876880022	0.570169521416573	-0.587600075951244	-1.78450986331489	0.510280464880403	0.57016661413061	-0.754426132220207	-2.07547229046751	0.400823719780161	0.612443681166048	-0.108097035275593	-1.10803938095789	0.891845330653313	0.500087585664515	-0.331881345181541	-1.44300692263203	0.724482106461823	0.540144762854744	0.514825321577104	-0.333176048909145	1.43269404115307	0.443303741172639	-0.163438709805169	-1.21167641871424	0.861379825338963	0.517639786088445	0.0188197208976771	FALSE
Operative procedures - OPCS4: M37.9 Unspecified other repair of bladder	41272	41272.M379	Categorical multiple	240	Health-related outcomes > Hospital inpatient > Summary Operations	2005	binary	64060/15(64075)	0.743273359531483	0.169332854076589	-0.855552720752126	1.21763624535772	0.517676543444441	0.0363941732073966	FALSE	binary	383224/85(383309)	0.697349931445732	0.00289983702881003	-0.0117059412569588	0.0176047845919446	0.00746085213163145	0.0353997582455534	FALSE	binary	390341/86(390427)	0.303527579369604	-0.683246220783856	-2.00429861589657	0.472011697164921	0.61244775568154	0.380851005121549	-0.523781616451888	1.33000217304245	0.464762259894428	-0.125101693428519	-1.17333641684184	0.899713802016697	0.517638152675817	-0.170807053132993	-1.2190371616707	0.854003631541295	0.517635581286711	-0.458644279880938	-1.65555880258907	0.639241876880022	0.570169521416573	-0.587600075951244	-1.78450986331489	0.510280464880403	0.57016661413061	-0.754426132220207	-2.07547229046751	0.400823719780161	0.612443681166048	-0.108097035275593	-1.10803938095789	0.891845330653313	0.500087585664515	-0.331881345181541	-1.44300692263203	0.724482106461823	0.540144762854744	0.514825321577104	-0.333176048909145	1.43269404115307	0.443303741172639	-0.163438709805169	-1.21167641871424	0.861379825338963	0.517639786088445	0.0188219082199571	FALSE
Operative procedures - OPCS4: B14.9 Unspecified excision of parathyroid gland	41272	41272.B149	Categorical multiple	240	Health-related outcomes > Hospital inpatient > Summary Operations	2005	binary	63983/92(64075)	0.743497631631302	-0.0683498877067087	-0.480551739157793	0.341417377919541	0.208959882430329	0.0363974990022615	FALSE	binary	382737/572(383309)	0.547550389062018	0.00172917311640265	-0.00390348846962906	0.00737357780166108	0.0028759075710641	0.0280240891037817	FALSE	binary	389850/577(390427)	0.885797131775442	-0.130451156652652	-0.568926862736825	0.303409386086355	0.221665335833437	0.193513685999873	-0.21170996713727	0.602241750351963	0.206934953703981	0.13835578284846	-0.266854830271925	0.547071052484881	0.206928295619814	0.112797816645085	-0.290271297398755	0.519875396097926	0.205973625742854	0.186883920530992	-0.21414073607256	0.59240106807154	0.205063072512997	-0.082387756288585	-0.499506786993623	0.335380742191787	0.212220392256334	0.108123582859237	-0.292882919424352	0.513622884659745	0.205053795483328	0.0372113970350893	-0.365842711025359	0.444274189956935	0.205965947444078	-0.0608601678661483	-0.4834511673794	0.361051382989774	0.21464669492619	0.141182513398858	-0.257838809610817	0.545162558330013	0.204168397326834	0.0662515534680648	-0.343456036757685	0.478393414089217	0.208929217929005	0.0454306837569447	FALSE
Guilty feelings	2030	2030	Categorical single	100349	UK Biobank Assessment Centre > Touchscreen > Psychosocial factors > Mental health	100060	binary	44454/17929(62383)	0.743543727817059	0.005852962643949	-0.0292117154417525	0.0409161812122538	0.0178899155679927	0.0364008247971265	FALSE	binary	266506/106923(373429)	0.076341289386151	0.000445422249961192	-4.71574289191505e-05	0.000938032158530813	0.000251327905509777	0.00512433085822829	FALSE	binary	271446/108905(380351)	0.00472465937399359	-0.0124706965097061	-0.0478946369231271	0.0229513717952164	0.0180731152397924	-0.0370974598963535	-0.0730792773553272	-0.00112404123510692	0.018356076184494	-0.0171633564347535	-0.0526001011299818	0.0182711888245603	0.0180795641423546	-0.0213218313599168	-0.05635497190608	0.0137127893622282	0.017874584080641	-0.0107101950873825	-0.0461638795911365	0.0247414189262934	0.0180882401696008	0.00502367253876443	-0.0292542001999325	0.0393111360461235	0.0174913167492876	-0.030548342873616	-0.0654111388474011	0.00431721661994567	0.0177880012194193	-0.0199582499823473	-0.0543791374337885	0.0144699683368756	0.0175637049974216	0.0078361277033258	-0.0270448191470035	0.0427211623825655	0.0177976019567181	0.0362428411417998	0.00150084421666519	0.0709912417721748	0.0177273019243994	-0.00587680626058309	-0.0409450014582436	0.0291932035783713	0.0178925553835987	0.000704317774180848	FALSE
Operative procedures - main OPCS4: S09.2 Laser destruction of lesion of skin NEC	41200	41200.S092	Categorical multiple	240	Health-related outcomes > Hospital inpatient > Summary Operations	2005	binary	64062/13(64075)	0.743587029821815	0.181711991366876	-0.920517993867246	1.31526161071157	0.556408102129056	0.0364041505919915	FALSE	binary	383196/113(383309)	0.747700952153228	0.00207906541655304	-0.0105823573318169	0.0148049612582376	0.00646570146236937	0.0378065101018822	FALSE	binary	390313/114(390427)	0.954147944265066	0.148707912289845	-0.876062885686529	1.19689984284817	0.517614616577698	0.423117755219732	-0.533952370377782	1.43626929074697	0.492875622857012	0.144679011544969	-0.880090026505752	1.19286922685862	0.517613675420127	0.0981731701067571	-0.926592657809185	1.14636033035158	0.517611848322991	0.557283693166717	-0.353462374193145	1.54589653442577	0.475667449457596	0.342987974485492	-0.58893691172095	1.34288835118269	0.483563257052113	0.297718697626513	-0.659342051625754	1.31086187072914	0.492870797170807	0.343192356455215	-0.588724396992677	1.34308559893605	0.483559153860909	0.412367300866126	-0.519556106057923	1.41226637097058	0.483562525745623	0.492604292093113	-0.418133068710424	1.48120973260417	0.475663129429373	-0.177336328279078	-1.31085558101851	0.924862116190457	0.556404579863658	0.0481954591189466	FALSE
Operative procedures - main OPCS4: U29.8 Other specified diagnostic endocrinology	41200	41200.U298	Categorical multiple	240	Health-related outcomes > Hospital inpatient > Summary Operations	2005	binary	63989/86(64075)	0.743730365886563	-0.070599941384366	-0.497034469279269	0.353045441121391	0.21604674308417	0.0364074763868565	FALSE	binary	382779/530(383309)	0.0869397821154333	0.00511833617709315	-0.0007412009681258	0.011000308342884	0.00299423518884165	0.00570713175617337	FALSE	binary	389892/535(390427)	0.27182213205624	-0.0620943652484083	-0.50675789328567	0.380090749758234	0.225318274751593	0.0421729776133627	-0.395820080185075	0.479381340660532	0.222384547887533	-0.405710708298904	-0.90231121564878	0.0745953775966448	0.247939003278092	0.183157764516757	-0.226634924815985	0.599100840082188	0.209904156258536	0.195429455967943	-0.218644664215411	0.614625058389251	0.211806746038707	0.0035561790076428	-0.417535143441477	0.428058118279557	0.214916118234616	-0.0838620457274136	-0.521837118589192	0.353328266479232	0.222373277300085	0.0911072911179174	-0.320773382742037	0.508634577940705	0.210831034083352	0.253081043436274	-0.149017036698062	0.663161822044707	0.206479628056072	0.209705028967287	-0.196106813549608	0.622618157753097	0.208133385048222	0.0691802210705571	-0.354452519998143	0.495602143283158	0.216042623952491	0.0171179841637867	FALSE
Job code at visit	20277	20277.1122	Categorical single	2	UK Biobank Assessment Centre > Verbal interview > Employment	100073	binary	41085/312(41397)	0.743784577021989	0.037278865123002	-0.186399081161861	0.261164177439286	0.114060971074498	0.0364108021817214	FALSE	binary	247387/1859(249246)	0.750694568601238	0.000509592034902818	-0.00263307460025302	0.00365512163809731	0.00160398997066279	0.0379381799343809	FALSE	binary	251897/1895(253792)	0.340006021396537	0.0252425720854903	-0.196347551993705	0.246932805655128	0.112972091265308	-0.140046420752767	-0.375875367851006	0.0939027188693329	0.119709707405341	0.0673711124942276	-0.153159044631679	0.288147272475632	0.112470052021323	-0.106144640050003	-0.332380071106938	0.119549031346388	0.115171443899202	-0.123786336957819	-0.354512605717178	0.105777733923289	0.117297567371243	-0.118012517832581	-0.340240875816279	0.104215756602033	0.113270946747183	-0.0324967861193197	-0.253308976018611	0.188513394141208	0.112601092774783	0.137887061366491	-0.071422035636011	0.348908390755553	0.107133505795678	-0.0290003823714694	-0.250179828500411	0.192328337276055	0.112775548861625	-0.0189613128680509	-0.239072749843004	0.201443093533828	0.112268802641618	-0.0375845615018688	-0.261415908716864	0.186038700941133	0.114033632129846	0.020709567347653	FALSE
Mean thickness of G+S-subcentral (left hemisphere)	27406	27406	Continuous		UK Biobank Assessment Centre > Imaging > Brain MRI > T1 structural brain MRI > Freesurfer a2009s	197	cont	5961	0.743855796509634	-0.00827837278272819	-0.0579613327094525	0.0414045871439962	0.0253437642685517	0.0364141279765864	FALSE	cont	35529	0.335779912061959	-0.000343079201042671	-0.00104173207466523	0.000355573672579889	0.000356449952904169	0.0177171472975307	FALSE	cont	36160	0.246552644727137	0.0410106230189761	-0.00943769753137762	0.0914589435693298	0.0257385501289994	0.00976370132160051	-0.0412369533019176	0.0607643559451186	0.0260203489693772	-0.00634149270185455	-0.0562758163808641	0.043592830977155	0.0254763107899111	0.0313320674818436	-0.0182015563497618	0.0808656913134489	0.0252718751814194	0.019737340694388	-0.0305803638212714	0.0700550452100474	0.0256719103019456	-0.00711239654420179	-0.0556427877218484	0.0414179946334448	0.0247600295208846	-0.0194711014056066	-0.06853771294638	0.0295955101351668	0.0250336072048583	-0.0168707566304938	-0.0658587487819024	0.0321172355209149	0.0249934958776189	-0.0172251611339965	-0.0668176229278585	0.0323673006598654	0.0253018940963111	0.0212488803246654	-0.0281121461164687	0.0706099067657994	0.0251838166189476	0.00816027398983632	-0.041526776408415	0.0578473243880876	0.0253501528591232	0.0158252766962684	FALSE
Operative procedures - secondary OPCS4: E51.9 Unspecified diagnostic endoscopic examination of lower respiratory tract using rigid bronchoscope	41210	41210.E519	Categorical multiple	240	Health-related outcomes > Hospital inpatient > Summary Operations	2005	binary	64009/66(64075)	0.743917692079335	0.0804875285507038	-0.403725483058771	0.567068330614044	0.246454463024062	0.0364174537714514	FALSE	binary	382981/328(383309)	0.613771530593002	0.00191447435731819	-0.00551625097123557	0.00936679915714623	0.00379457498803204	0.0311906406492834	FALSE	binary	390096/331(390427)	0.249937420986083	-0.511950047617777	-1.08141615779927	0.0309502612973752	0.281933399627549	-0.411924759601582	-0.971347948045429	0.124009124082227	0.277682620311581	-0.37810836846762	-0.919743994388384	0.145384865032282	0.270119541387373	0.129059144635892	-0.327599813522338	0.591397952879029	0.233419884088585	-0.458181079593277	-1.01759969190302	0.0777478742997305	0.277680012243809	-0.333296205084099	-0.846428544665376	0.170006358492676	0.257915482330426	-0.149886101963676	-0.641146369084413	0.337706629075977	0.248479353920501	-0.457872353548787	-0.991586683337913	0.0600373915845122	0.266737035231166	-0.09563615385342	-0.582199993511164	0.388559490393461	0.246445301182186	-0.3152274353975	-0.8347576528873	0.192635196870393	0.260664116163989	-0.0812737140406384	-0.56783768915211	0.402921954882506	0.246445339989626	0.0159718272890328	FALSE
Operative procedures - secondary OPCS4: Y36.1 Introduction of gold seeds into organ NOC	41210	41210.Y361	Categorical multiple	240	Health-related outcomes > Hospital inpatient > Summary Operations	2005	binary	64049/26(64075)	0.744084955082142	-0.128354303638961	-0.917333099669008	0.645167542111515	0.393695411226617	0.0364207795663164	FALSE	binary	383160/149(383309)	0.799423441413305	0.00142859606766083	-0.00958587704836666	0.0124863076693814	0.00562343172357852	0.0403039198756691	FALSE	binary	390276/151(390427)	0.0380168382609552	0.486774972738076	-0.22459975407722	1.23793567903973	0.368992860270519	-0.101404380092094	-0.964362041943518	0.739853750171099	0.428399151520712	-0.272296190675722	-1.16872545544659	0.587935165438751	0.441167331100848	-0.117864930637498	-0.95288166638767	0.707294343317063	0.41764086122163	-0.503296115359128	-1.49215032305817	0.407734109963409	0.475788589609712	-0.501708098233033	-1.43907091245334	0.381315619813193	0.456624833944865	0.170604788246795	-0.587358765247467	0.950205079204727	0.387532784153528	0.498210626801993	-0.188630819343958	1.23409105691211	0.359118673549002	-0.718806871214206	-1.77430530499734	0.227437364045574	0.500176022820259	0.358712863830324	-0.362489719555769	1.11592802780898	0.372924130589303	0.129833893950792	-0.643599929872867	0.918729905587252	0.393633455247943	0.003108184959972	FALSE
Operative procedures - OPCS4: Y36.1 Introduction of gold seeds into organ NOC	41272	41272.Y361	Categorical multiple	240	Health-related outcomes > Hospital inpatient > Summary Operations	2005	binary	64049/26(64075)	0.744084955082142	-0.128354303638961	-0.917333099669008	0.645167542111515	0.393695411226617	0.0364241053611813	FALSE	binary	383160/149(383309)	0.799423441413305	0.00142859606766083	-0.00958587704836666	0.0124863076693814	0.00562343172357852	0.0403060783975134	FALSE	binary	390276/151(390427)	0.0380168382609552	0.486774972738076	-0.22459975407722	1.23793567903973	0.368992860270519	-0.101404380092094	-0.964362041943518	0.739853750171099	0.428399151520712	-0.272296190675722	-1.16872545544659	0.587935165438751	0.441167331100848	-0.117864930637498	-0.95288166638767	0.707294343317063	0.41764086122163	-0.503296115359128	-1.49215032305817	0.407734109963409	0.475788589609712	-0.501708098233033	-1.43907091245334	0.381315619813193	0.456624833944865	0.170604788246795	-0.587358765247467	0.950205079204727	0.387532784153528	0.498210626801993	-0.188630819343958	1.23409105691211	0.359118673549002	-0.718806871214206	-1.77430530499734	0.227437364045574	0.500176022820259	0.358712863830324	-0.362489719555769	1.11592802780898	0.372924130589303	0.129833893950792	-0.643599929872867	0.918729905587252	0.393633455247943	0.00311037228225207	FALSE
Operative procedures - OPCS4: S57.4 Dressing of skin NEC	41272	41272.S574	Categorical multiple	240	Health-related outcomes > Hospital inpatient > Summary Operations	2005	binary	64020/55(64075)	0.744240421668723	-0.088097592368073	-0.623373186275855	0.442044577591368	0.270208936454272	0.0364274311560463	FALSE	binary	382995/314(383309)	0.479398305949228	0.00274320180451581	-0.0048541477097132	0.0103670933924239	0.00388070973246853	0.0246848558107408	FALSE	binary	390106/321(390427)	0.996316176680263	-0.0221482704125741	-0.575849484736542	0.529566959771711	0.280230592552924	-0.144761411307826	-0.729948766053723	0.428596523834057	0.29351290685986	-0.0671459443716083	-0.627832469478311	0.489402347821042	0.283188081425748	-0.0736781570892018	-0.627372544181485	0.478030161935328	0.280227001380262	-0.0590168769816681	-0.619706101036394	0.497534218638868	0.283189513051888	0.191059352098212	-0.313013038818815	0.707882986970387	0.259031972737005	-0.0203273999983004	-0.561450630504177	0.522634277510181	0.274888112439457	-0.0343105514762236	-0.569754193169017	0.504678178712393	0.272468887491746	0.0714847306338206	-0.458648299264262	0.606751230126802	0.27020427407822	0.0268906775711386	-0.508559383530459	0.565885770443958	0.272472221855303	0.0877263329127958	-0.442407109454229	0.622993203210915	0.2702044782272	0.0498600113740759	FALSE
Operation code: glaucoma surgery/trabeculectomy	20004	20004.1436	Categorical multiple	5	UK Biobank Assessment Centre > Verbal interview > Operations	100076	binary	63951/92(64043)	0.744304120482566	-0.0681217622542418	-0.480290693611771	0.341613036293189	0.208942866125582	0.0364307569509113	FALSE	binary	382496/527(383023)	0.516176852044654	0.00194331741012512	-0.00392054330092191	0.0078206928261147	0.00299419187145464	0.0265174408565015	FALSE	binary	389598/540(390138)	0.975538783858656	-0.098946801049069	-0.533966030283564	0.332325535166276	0.220141582546254	0.0260638011715676	-0.399460923608546	0.450197327902434	0.21594741142763	0.0145309069315093	-0.405289547546609	0.434351477328892	0.213420038234677	-0.00978920105124773	-0.426924845355849	0.407995736786269	0.212228697095026	-0.0177461320313696	-0.443262256444975	0.406378789104087	0.215942966575219	-0.0088584949446877	-0.418559319440726	0.403276809044461	0.20892556213233	0.00919477466653955	-0.402892257786937	0.423146418707959	0.209986683838878	-0.205477523068362	-0.63716207689105	0.223284225099283	0.218667611125217	0.15680038120525	-0.242232797747459	0.560792195140123	0.204174275539202	0.0414702267926997	-0.36823878537691	0.453613393585322	0.208929703815503	0.067714868465376	-0.341999864853451	0.479863704202821	0.208932639976548	0.0490353908744914	FALSE
Liking for bolognese sauce	20621	20621	Categorical single	96	Online follow-up > Food (and other) preferences	1039	ordcat	23649	0.74430745192277	-0.00747357270800817	-0.0525169293826392	0.0375606867804355	0.0229787506820159	0.0364340827457762	FALSE	ordcat	141938	0.421664196025185	-0.000258861698578719	-0.00088948153108086	0.000371735517048933	0.00032236408379858	0.0219089967190468	FALSE	ordcat	144555	0.851779053957747	0.0180684866334408	-0.0250173888698749	0.0635184532901052	0.0232526417179909	-0.0032159868451063	-0.0490196094922208	0.0426262961174626	0.0234889708048482	0.00385661920113787	-0.0413847298472524	0.0491081666355565	0.0232022316929059	-0.0159575807494012	-0.0606927423067519	0.0274457565889064	0.0228605888373047	-0.0244143203124487	-0.0697606839941184	0.0207577524569021	0.0232161680855871	-0.00110762231784979	-0.0448629757433993	0.040699282769219	0.0224021310482576	-0.0134211764164688	-0.0578319705115255	0.0241847006152069	0.0227045098773095	-0.00498042419273626	-0.0481475342951736	0.0386619629673813	0.0224284308942472	-0.0207018693535782	-0.0652099082984839	0.0238019889745884	0.0228641890506376	-0.0110488709066609	-0.0555868565293172	0.032626709224625	0.0227685251419383	0.00837404774361304	-0.0359736091176514	0.0531548110671499	0.0229975494355445	0.0440264228531432	FALSE
Treatment/medication code: polyvinyl alcohol 1% eye drops	20003	20003.1140876006	Categorical multiple	4	UK Biobank Assessment Centre > Verbal interview > Medications	100075	binary	64032/11(64043)	0.744365004964089	0.19706072486828	-1.00324014607334	1.44140154858473	0.605611543434112	0.0364374085406412	FALSE	binary	382962/61(383023)	0.909415643201138	-0.000999462037376734	-0.0182465571872966	0.0162914654736334	0.00878366545184824	0.045585822828527	FALSE	binary	390077/61(390138)	0.686105072458377	-0.161303320367726	-1.40558096357018	1.03892911187199	0.605618449012721	-0.334922933969107	-1.69900830520764	0.918217043980108	0.645583178007279	-0.390610306300653	-1.75469180385888	0.86252518336607	0.645580836625046	-0.437908348768721	-1.80198428254707	0.81522046031753	0.645577418245894	0.181566887322209	-0.920702493010592	1.31515357814054	0.556447688539243	0.0603115750404139	-1.04195670108276	1.19389741781971	0.556447156745527	0.0961639468997138	-1.00609205441984	1.22973774267608	0.556440484909061	-1.90248298300517	-4.84094080404074	-0.135263182938178	1.080161361126	-0.212099808126449	-1.45637906209442	0.988134494782462	0.605619413520171	-0.0448049395597873	-1.20706044969352	1.11745062744593	0.577439050771932	-0.19975715708643	-1.44403185167186	1.0004721694076	0.605616766172406	0.0371210464149788	FALSE
	131456	131456	Date		Health-related outcomes > First occurrences > Respiratory system disorders	2410	binary	59508/4567(64075)	0.744466777933732	0.0101040720185241	-0.0506595415082542	0.070861976781092	0.030999123974968	0.0364407343355062	FALSE	binary	356468/26841(383309)	0.701510614519949	-0.000167901890280589	-0.00102641695092618	0.000690746207947737	0.00043805672344382	0.0355983422552236	FALSE	binary	363103/27324(390427)	0.858929237680014	-0.0317472387428249	-0.0933686902022173	0.0298485694172797	0.0314316423369666	-0.0119249707615362	-0.0741054731661115	0.050211985478842	0.0317122624135581	-0.027746454529304	-0.089214076718867	0.033700911768085	0.0313545466637154	-0.032726106048098	-0.0935283068309786	0.0280778122253593	0.0310207042187402	-0.0210056219505204	-0.0825634700697397	0.040529157419975	0.0313998556066227	-0.0332992037723629	-0.0930810376541835	0.0265178088579484	0.0305087227589745	-0.0112242250457856	-0.0713956776466166	0.0489706853935073	0.03070449412621	-0.0590234194746212	-0.119015857246108	0.000996389692993536	0.0306141626221243	-0.0320926522256982	-0.0928687805626693	0.0286859581494701	0.0310075980361982	-0.00694894490816547	-0.0672281058253616	0.053350359022376	0.0307585946349864	-0.0102035268495665	-0.0709226387498918	0.0505211493435701	0.0309793053123892	0.0443326479723523	FALSE
Operative procedures - secondary OPCS4: W08.2 Excision of overgrowth of bone	41210	41210.W082	Categorical multiple	240	Health-related outcomes > Hospital inpatient > Summary Operations	2005	binary	64022/53(64075)	0.744560485003662	-0.0896329415887424	-0.635237029398512	0.450440340605527	0.275285865421826	0.0364440601303712	FALSE	binary	382970/339(383309)	0.820561723451596	-0.000845984922081843	-0.00815534611163937	0.00647191402398625	0.00372944079962007	0.0413486444482818	FALSE	binary	390082/345(390427)	0.726385462434858	0.164107451324765	-0.370691595337433	0.706025643090259	0.2730397987827	0.249255787078454	-0.280595358432462	0.787707937699487	0.270929785557648	0.0506073629399018	-0.501107525394835	0.604308268338529	0.280230468981753	0.0781843271621253	-0.461881629099378	0.62378125730846	0.275282118982796	0.355505722135064	-0.153476528010237	0.879223742072043	0.261992022587313	0.00489882685159164	-0.535163676819663	0.550492422176524	0.275280338148341	-0.0997771640350811	-0.664864615822745	0.463157996019759	0.285887765445032	0.28341244559927	-0.218660620122023	0.80221016820871	0.259018921334586	-0.167283419534923	-0.74792236107472	0.406309371893375	0.292439187673492	0.231248264641554	-0.285376213466458	0.760379123073902	0.265270839845231	0.0906380291737361	-0.449430237708503	0.636237241757984	0.275283314320555	0.038816221182029	FALSE
Mean thickness of G+S-subcentral (right hemisphere)	27628	27628	Continuous		UK Biobank Assessment Centre > Imaging > Brain MRI > T1 structural brain MRI > Freesurfer a2009s	197	cont	5961	0.744571796711011	-0.00826673796306548	-0.0580239938860555	0.0414905179599245	0.0253816633836251	0.0364473859252361	FALSE	cont	35529	0.774824187034911	0.000101969827077063	-0.000596722246918824	0.000800661901072951	0.000356469952780723	0.0390476601623208	FALSE	cont	36160	0.0178205784974912	0.039532891165492	-0.0109146726361102	0.0899804549670943	0.0257381640385317	-0.00089599951371982	-0.0518958891032132	0.0501038900757735	0.0260199586517931	0.0175886196344404	-0.0323449550060147	0.0675221942748954	0.0254759286331579	0.055357803957609	0.00582492315387023	0.104890684761348	0.0252714960912974	0.045287782303305	-0.00502916742290542	0.0956047320295154	0.025671525211107	0.00456748909547752	-0.0439621741032685	0.0530971522942235	0.0247596581086905	-0.0154539518344191	-0.0645198273527319	0.0336119236838937	0.0250332316888691	0.00692489345270464	-0.0420623638555716	0.0559121507609809	0.0249931209633186	0.0100861337921274	-0.0395055840912706	0.0596778516755254	0.0253015145558911	0.0670460451296096	0.0176857591272993	0.11640633113192	0.0251834388497459	0.00783985371187391	-0.0418464513570395	0.0575261587807873	0.0253497725947989	0.00166017761056914	FALSE
Operation code: other amputation	20004	20004.1443	Categorical multiple	5	UK Biobank Assessment Centre > Verbal interview > Operations	100076	binary	63973/70(64043)	0.744714953875044	0.0779379673437071	-0.392404922176466	0.550383736068334	0.239413511219386	0.0364507117201011	FALSE	binary	382561/462(383023)	0.759089843466803	0.000980190577194589	-0.00528143565994485	0.0072542743625898	0.00319656133688001	0.0383310309100328	FALSE	binary	389664/474(390138)	0.64867223361097	-0.23144120451367	-0.733373117425234	0.260268879253089	0.252186586474005	0.0741713887630045	-0.390323570151005	0.538666446061831	0.235934504317843	0.0966206522492868	-0.357408460429758	0.553398618513235	0.231355680271477	0.121772102308562	-0.32314533603296	0.571793485339753	0.227357019421013	0.15683211412791	-0.290999620073489	0.609021137699204	0.228638034661448	0.265204445835667	-0.15633758826028	0.697732549871898	0.217047075900895	0.0739660347143619	-0.37384570541999	0.52613531457824	0.228627760767493	-0.00121130944964556	-0.45204348616878	0.453194449473042	0.229952266600331	0.274430832063953	-0.153221837473924	0.711557343572601	0.219750359503364	-0.0487744201794381	-0.513242345177735	0.415693521917626	0.235920484203036	-0.0774782723561978	-0.549834750094565	0.392775017193479	0.239361547114922	0.0355658602738528	FALSE
Volume of fimbria (left hemisphere)	26636	26636	Continuous		UK Biobank Assessment Centre > Imaging > Brain MRI > T1 structural brain MRI > Freesurfer subsegmentation	191	cont	5961	0.744732663873958	0.00795089816487643	-0.039936575745419	0.0558383720751719	0.0244278692732662	0.0364540375149661	FALSE	cont	35529	0.265784197356275	-0.00038116153125031	-0.00105253826649464	0.000290215203994015	0.000342533774201694	0.0143304265239164	FALSE	cont	36160	0.280272113809236	-0.00343552458638733	-0.0519137937549469	0.0450427445821723	0.024733437060936	0.0036826026380756	-0.0453264314712733	0.0526916367474245	0.0250042314082242	-0.00460705106647924	-0.0525913953945489	0.0433772932615904	0.0244814383991724	0.0465066306203149	-0.00109266154256178	0.0941059227831916	0.0242849861813785	-0.00682515763301271	-0.0551779114381556	0.0415275961721302	0.0246693995778639	-0.0266188116229096	-0.0732540482511971	0.0200164250053779	0.0237931285450197	-0.00227362769099997	-0.0494241448046185	0.0448768894226185	0.0240560227793075	-0.026026228518425	-0.0731011963991273	0.0210487393622773	0.0240174778347502	-0.0148723181527174	-0.0625281506035658	0.0327835142981309	0.0243138328311854	-0.00545013825235783	-0.0528835731049856	0.0419832966002699	0.0242003663833845	-0.0082886942475316	-0.0560354215343991	0.0394580330393359	0.0243602070467753	0.0175138894964784	FALSE
Age started hormone-replacement therapy (HRT)	3536	3536	Integer	100291	UK Biobank Assessment Centre > Touchscreen > Sex-specific factors > Female-specific factors	100069	cont	12074	0.744738199990392	0.00558371827351083	-0.0280367277333185	0.0392041642803401	0.0171518839836922	0.036457363309831	FALSE	cont	72009	0.0411671181018057	-0.000493923007795135	-0.000968050442918708	-1.97955726715623e-05	0.00024190213144385	0.00309532032464169	FALSE	cont	73385	0.0285644121535572	-0.0157482162434153	-0.0499428945039877	0.0184464620171571	0.0174462972001659	0.0124796156956861	-0.0218610844356726	0.0468203158270448	0.0175207982946359	-0.00287506633415744	-0.0368476653305544	0.0310975326622396	0.0173329912402363	-0.0421916327193393	-0.0757788561362252	-0.00860440930245334	0.0171363706771591	-0.036571582443365	-0.0706806537825588	-0.00246251110417121	0.0174026201173935	-0.024060383787165	-0.0569966484558235	0.00887588088149346	0.0168042482427826	-0.0322561901583086	-0.0655633693111882	0.00105098899457102	0.0169934906821545	-0.0232675709990314	-0.056265982015916	0.00973084001785317	0.0168359556228841	-0.0240206652760192	-0.057662134378318	0.00962080382627967	0.0171640470992716	-0.0372419546510117	-0.0708331743006713	-0.00365073500135214	0.0171384095752625	-0.00561014282357414	-0.0392811011156463	0.028060815468498	0.0171790926325285	0.00243667701999213	FALSE
Concentration of Large VLDL Particles	23495	23495	Continuous		Biological samples > Blood assays > NMR metabolomics	220	cont	15153	0.744739307487648	0.00513306889320915	-0.0257737089937532	0.0360398467801715	0.0157677940844573	0.036460689104696	FALSE	cont	90895	0.704139553138584	-8.39555740995347e-05	-0.000517294982938314	0.000349383834739245	0.000221092653550691	0.0357364876532551	FALSE	cont	92555	0.263876834347238	-0.0149314071645996	-0.0460860256893606	0.0162232113601615	0.0158952977158142	0.0138286894625193	-0.0178062527922819	0.0454636317173204	0.0161403621412665	0.0130306778061895	-0.0180114027122589	0.0440727583246378	0.0158378800615661	0.0241706581915279	-0.00673800435889417	0.05507932074195	0.0157698093092078	-0.00861927384779241	-0.0397363603064056	0.0224978126108207	0.0158761486010582	-0.0127908900567339	-0.0429943023149465	0.0174125222014787	0.0154099858258959	0.0113697163865345	-0.0192430255755783	0.0419824583486474	0.0156188286176075	-0.00865113733475743	-0.0388824643378196	0.0215801896683048	0.0154242281180842	0.00289596326359968	-0.0278643561859741	0.0336562827131735	0.0156941236528357	-0.00464805486407581	-0.0352737117336169	0.0259776020054652	0.0156254178909886	-0.00512673951012552	-0.0360511973817475	0.0257977183614965	0.0157778681892352	0.0166805197077737	FALSE
Volume of S-subparietal (left hemisphere)	27547	27547	Continuous		UK Biobank Assessment Centre > Imaging > Brain MRI > T1 structural brain MRI > Freesurfer a2009s	197	cont	5961	0.744762075074782	-0.00801979213923488	-0.0563279745171103	0.0402883902386406	0.0246424767814311	0.036464014899561	FALSE	cont	35529	0.0372484427522046	0.000717633427494986	4.23577517960612e-05	0.00139290910319391	0.000344522998312678	0.00285140735624245	FALSE	cont	36160	0.646156668652486	-0.0356206547004737	-0.0844190783161999	0.0131777689152526	0.0248967786984281	-0.0337775400022543	-0.0831102337737684	0.0155551537692598	0.0251693613936924	-0.0192494173330438	-0.0675506541883113	0.0290518195222238	0.02464311581693	-0.0213601509653745	-0.069273792739516	0.026553490808767	0.0244453662126522	-0.0150030559722908	-0.0636751353108938	0.0336690233663121	0.02483231830659	-0.00372103582029218	-0.0506642553583923	0.0432221837178079	0.0239502603083096	0.0011557218588421	-0.0463061811189797	0.0486176248366639	0.0242148907175822	-0.0262048510870877	-0.0735907058986916	0.0211810037245161	0.0241760912190644	0.00504479012139427	-0.0429257653373964	0.053015345580185	0.0244744033680894	0.00289689106551281	-0.0448497980631629	0.0506435801941886	0.0243601875786042	0.00733706695223485	-0.0407249836194924	0.0553991175239621	0.0245210838427848	0.0354543068375694	FALSE
Area of inferiorparietal (right hemisphere)	26829	26829	Continuous		UK Biobank Assessment Centre > Imaging > Brain MRI > T1 structural brain MRI > Freesurfer desikan white	192	cont	5961	0.744819567132613	-0.00766949231391873	-0.053878385661372	0.0385394010335346	0.0235716088943921	0.036467340694426	FALSE	cont	35529	0.00606876667246872	0.000903811907115723	0.000258229719227425	0.00154939409500402	0.000329373497421372	0.000867725781384908	FALSE	cont	36160	0.0205727261129039	-0.0544620213069449	-0.101073947193774	-0.00785009542011614	0.0237812354892939	-0.0133264311886294	-0.0604486883333127	0.0337958259560538	0.0240416046456778	-0.0192092178550212	-0.0653462342936901	0.0269277985836477	0.0235389384117134	0.00537207674701985	-0.0403947114781762	0.0511388649722158	0.0233500493203088	-0.0176583452348783	-0.0641495879183341	0.0288328974485775	0.023719663356746	0.0227301717508341	-0.0221096756841943	0.0675700191858625	0.0228771274919096	-5.99019424767755e-05	-0.0453951923090519	0.0452753884240983	0.023129900678223	0.0401873197689221	-0.00507532990098844	0.0854499694388326	0.0230928396583097	0.0101590220417482	-0.0356621297520684	0.0559801738355649	0.0233777854157996	-0.00812090829820953	-0.0537282244798342	0.0374864078834151	0.0232686872622094	0.00719021426442442	-0.0387183330456242	0.0530987615744731	0.0234223742911288	0.00187672251629555	FALSE
Operative procedures - OPCS4: W77.9 Unspecified stabilising operations on joint	41272	41272.W779	Categorical multiple	240	Health-related outcomes > Hospital inpatient > Summary Operations	2005	binary	64062/13(64075)	0.744842639646477	0.180789950617699	-0.921434733548496	1.31433440852523	0.556405315650888	0.0364706664892909	FALSE	binary	383234/75(383309)	0.370826842105974	-0.00709475021318581	-0.0227267490621487	0.00845077173765171	0.00793348246892565	0.0194439647729235	FALSE	binary	390351/76(390427)	0.733785102872347	0.144838136977125	-0.8799343746553	1.19303158938617	0.517609493634605	0.422986913928092	-0.534084431186019	1.43613959756386	0.492870633357317	-0.546074172708811	-1.88590776023944	0.65138775308307	0.626767045235593	-0.595229500429102	-1.93505810475212	0.602226188348352	0.626743578906136	0.0139777885385393	-1.05798468804702	1.08594019986961	0.534579956884033	-0.26972713103075	-1.40324559895306	0.832470504376048	0.556393268570903	-0.396047646125406	-1.61368044141515	0.746041244592599	0.585566345257243	-0.259710765972462	-1.39322730766188	0.842484946750593	0.556392418999044	-0.602879042869306	-1.94270810319005	0.594577181795674	0.626741210945596	0.2040036995781	-0.783395924883405	1.2329876233271	0.504011556652645	-0.180679433147459	-1.3142009494943	0.921521388469522	0.556398622190808	0.0390808871779168	FALSE
Volume of lateralorbitofrontal (right hemisphere)	26900	26900	Continuous		UK Biobank Assessment Centre > Imaging > Brain MRI > T1 structural brain MRI > Freesurfer desikan white	192	cont	5961	0.744938110603917	-0.00759810584561353	-0.0533989376260272	0.0382027259348002	0.0233634526940095	0.0364739922841559	FALSE	cont	35529	0.671936326651878	0.000138228694837744	-0.000501564733431077	0.000778022123106565	0.000326420094992727	0.0340722673113452	FALSE	cont	36160	0.0214297244592224	-0.0254138348790406	-0.0716088743928552	0.0207812046347741	0.0235685415741573	0.0163407397766023	-0.0303600667093594	0.063041546262564	0.0238265820485316	-0.0177555678370317	-0.0634799453838533	0.02796880970979	0.0233284115460591	0.025866433133901	-0.0194910274356639	0.0712238937034659	0.0231412118353596	0.0177621156339095	-0.0283133200394201	0.0638375513072391	0.0235075201286392	0.0268018870263914	-0.017636923098806	0.0712406971515889	0.022672519711312	-0.0431419022606508	-0.0880717241894628	0.00178791966816125	0.0229230321522296	-0.0229095671723775	-0.0677673980862532	0.0219482637414981	0.0228863025975772	-0.0134994465968756	-0.0589107845197736	0.0319118913260225	0.0231686998655746	0.0173142565124203	-0.0278851582949503	0.062513671319791	0.0230605774608445	0.00743492289480354	-0.0380630288988767	0.0529328746884837	0.0232128899482309	0.00194671682925762	FALSE
Operative procedures - secondary OPCS4: Y37.1 Introduction of photodynamic substance into organ NOC	41210	41210.Y371	Categorical multiple	240	Health-related outcomes > Hospital inpatient > Summary Operations	2005	binary	64047/28(64075)	0.744998154243497	-0.123142929738004	-0.881342472617417	0.621739245899338	0.379054089593776	0.0364773180790209	FALSE	binary	383152/157(383309)	0.354194140956198	0.00508483201397809	-0.00566206757473098	0.0159077154410973	0.00549595265841417	0.0186107753410465	FALSE	binary	390266/161(390427)	0.132437518449612	-0.0590837061655211	-0.858257741226022	0.731755138770953	0.4004467394742	-0.00626835736665627	-0.805448601669746	0.78457684437915	0.40045010968195	-0.352978568779428	-1.23838103228776	0.487886163830268	0.433743879988248	0.175031666255528	-0.555956004871528	0.924737604435936	0.37352575893329	0.352929389033944	-0.354548014469646	1.08811555604869	0.364117407717823	-0.268421390447628	-1.09158461364461	0.536545161787196	0.40979013583859	-0.675451189576521	-1.65437445193257	0.217261809731193	0.468903946047267	-0.275389322116333	-1.09854917512861	0.529573537240178	0.409788296435662	-0.0330666197873591	-0.811613451761377	0.745480391147928	0.3923589567514	0.566054364953534	-0.0929728890561363	1.27071582651828	0.344511076681323	0.122504580027825	-0.622397101518686	0.880722860020565	0.379063177284609	0.00909488604050921	FALSE
Operative procedures - OPCS4: Y37.1 Introduction of photodynamic substance into organ NOC	41272	41272.Y371	Categorical multiple	240	Health-related outcomes > Hospital inpatient > Summary Operations	2005	binary	64047/28(64075)	0.744998154243497	-0.123142929738004	-0.881342472617417	0.621739245899338	0.379054089593776	0.0364806438738859	FALSE	binary	383152/157(383309)	0.354194140956198	0.00508483201397809	-0.00566206757473098	0.0159077154410973	0.00549595265841417	0.0186129338628907	FALSE	binary	390266/161(390427)	0.132437518449612	-0.0590837061655211	-0.858257741226022	0.731755138770953	0.4004467394742	-0.00626835736665627	-0.805448601669746	0.78457684437915	0.40045010968195	-0.352978568779428	-1.23838103228776	0.487886163830268	0.433743879988248	0.175031666255528	-0.555956004871528	0.924737604435936	0.37352575893329	0.352929389033944	-0.354548014469646	1.08811555604869	0.364117407717823	-0.268421390447628	-1.09158461364461	0.536545161787196	0.40979013583859	-0.675451189576521	-1.65437445193257	0.217261809731193	0.468903946047267	-0.275389322116333	-1.09854917512861	0.529573537240178	0.409788296435662	-0.0330666197873591	-0.811613451761377	0.745480391147928	0.3923589567514	0.566054364953534	-0.0929728890561363	1.27071582651828	0.344511076681323	0.122504580027825	-0.622397101518686	0.880722860020565	0.379063177284609	0.00909707336278927	FALSE
Operative procedures - main OPCS4: M70.2 Perineal needle biopsy of prostate	41200	41200.M702	Categorical multiple	240	Health-related outcomes > Hospital inpatient > Summary Operations	2005	binary	63585/490(64075)	0.74513786613559	0.0296587439374844	-0.149263758846181	0.208624250530199	0.0912418833624538	0.0364839696687508	FALSE	binary	380471/2838(383309)	0.143497529750389	-0.00190048492194924	-0.00444641035537993	0.000645923651442239	0.00129899071352365	0.00839664997409774	FALSE	binary	387533/2894(390427)	0.800335238783767	0.0101765321941735	-0.168961833638016	0.189251889605826	0.0913241045679228	0.00524299583975274	-0.176786219871607	0.186892490192546	0.0927155325994364	-0.0781800447634786	-0.261251650805096	0.104388402639105	0.0932147369736276	-0.00803946295312427	-0.185453554219735	0.169496474813288	0.0904930576702863	0.0300284522336577	-0.148543143786312	0.208600329726522	0.0910516263987685	-0.0821776232261695	-0.259715549015504	0.0954623433838121	0.0905509634597108	-0.0728423880550984	-0.252109857614685	0.10634039251892	0.0913841967156082	-0.0448185024280538	-0.22042735098124	0.131102765418766	0.08962217029731	-0.137182445049151	-0.320656729605213	0.0457379153028408	0.0934067346168711	-0.104937686348185	-0.286018061331918	0.0758568201641726	0.092256089655512	-0.0291910536980164	-0.208106462188931	0.149682207193507	0.0912158241132987	0.0419309681088412	FALSE
Operative procedures - OPCS4: Q02.2 Laser destruction of lesion of cervix uteri	41272	41272.Q022	Categorical multiple	240	Health-related outcomes > Hospital inpatient > Summary Operations	2005	binary	64053/22(64075)	0.745362106086188	-0.138895613088844	-1.00184686358439	0.70235738299076	0.428414608990307	0.0364872954636158	FALSE	binary	383233/76(383309)	0.699901262448297	0.00303853737677059	-0.012403943499907	0.0185921193752815	0.0078878289688465	0.0355227939906752	FALSE	binary	390346/81(390427)	0.203515674154121	-0.914461549752798	-2.20827930665289	0.181049448352943	0.591785062431613	-0.450704597198465	-1.52921249458149	0.540294629821543	0.516605498590963	-0.208668188813728	-1.17205419900192	0.72205987792499	0.474567181205486	-1.23906355477303	-2.73452026831022	-0.0542774769040838	0.658436623828878	-1.60623510049168	-3.47922725958542	-0.272593410538552	0.774731523516734	-0.124761594378742	-1.01584694271388	0.766323990345808	0.447432299215699	-0.42107191366124	-1.43445741337683	0.536260013974581	0.493010409259686	-0.453970037611299	-1.46735917645509	0.503367086050182	0.49301275908827	-0.40288596965771	-1.41627383100109	0.55444886350307	0.493011821607838	-0.732440559381879	-1.89917156490088	0.302567999647986	0.547909738213198	0.138697471269994	-0.702554640643593	1.0016493527454	0.428414469521789	0.0133339166192747	FALSE
Ever had period extreme irritability	20502	20502	Categorical single	502	Online follow-up > Mental health > Mania	139	binary	14831/5157(19988)	0.745406273105047	-0.0106406062458819	-0.0748728357339466	0.0535894292661954	0.0327703824990546	0.0364906212584808	FALSE	binary	88518/31423(119941)	0.563082067243946	0.00026434908609937	-0.000631590861031846	0.00116040213813188	0.000457146206673922	0.0287730961837334	FALSE	binary	90119/32046(122165)	0.0986751737486385	0.0156282418088748	-0.0490348431223499	0.080286585698087	0.032989607982479	0.0312444928521083	-0.0343409475838026	0.0968089125298606	0.0334560065559858	0.0281305088195905	-0.0364730834153082	0.0927313095943717	0.0329597543566639	0.0865946957871922	0.0232779529751931	0.149940761248951	0.0323114648041312	0.00564887112747508	-0.0591744363791767	0.0704627065270119	0.033070135096349	0.0181512380885344	-0.0441939128280561	0.0805364588601129	0.0318185094913427	0.0490429870410723	-0.0137893286412054	0.11190943939803	0.0320655417508432	0.0257006077538707	-0.0368501091740604	0.088287752086508	0.0319224526018869	0.0867434858802951	0.0234806885478078	0.150036633292692	0.0322842058224555	0.032466221376401	-0.030989545196095	0.0959423340147756	0.0323800824541651	0.0109170795881593	-0.0532680912010652	0.0751064601724201	0.0327480776982476	0.00693818627236537	FALSE
Operative procedures - OPCS4: X50.3 Advanced cardiac pulmonary resuscitation	41272	41272.X503	Categorical multiple	240	Health-related outcomes > Hospital inpatient > Summary Operations	2005	binary	63985/90(64075)	0.745523142715739	-0.0685349752467675	-0.485341227141604	0.345727704230957	0.211256634631454	0.0364939470533458	FALSE	binary	382804/505(383309)	0.575405912692491	0.00171251629234113	-0.00427726665224793	0.00771578260193681	0.00305836116064337	0.0294163356933172	FALSE	binary	389904/523(390427)	0.525001005856127	-0.213106952095982	-0.669220356489872	0.235087684912372	0.22972019179369	-0.023402271335511	-0.460509428210287	0.410638301116977	0.221367097039702	0.103760916226907	-0.31053190074264	0.5205971776972	0.211272039640167	-0.360210320788525	-0.830293692410893	0.0982885947425595	0.235828069883622	0.0746333551469047	-0.344681058200055	0.495276421035677	0.213500382811073	0.129510443264797	-0.269858802991391	0.534965461038747	0.204628121479972	0.0117460629409457	-0.404990249640476	0.430431753567044	0.212355488587506	-0.181666270320653	-0.615440500023325	0.249865123787543	0.21989384839139	0.100035170105142	-0.3096000476336	0.513329624809073	0.20920176868796	0.0635076578384984	-0.348404011265001	0.478532328781776	0.210213385099695	0.068306862508017	-0.345979147899969	0.485136291241042	0.211268518321894	0.029898508246205	FALSE
Volume of G-oc-temp-med-Lingual (right hemisphere)	27720	27720	Continuous		UK Biobank Assessment Centre > Imaging > Brain MRI > T1 structural brain MRI > Freesurfer a2009s	197	cont	5961	0.745545352388795	-0.00818380216278982	-0.0576371335031357	0.0412695291775561	0.0252266284785126	0.0364972728482107	FALSE	cont	35529	0.478130564490682	0.00025164753008221	-0.000443762338539796	0.000947057398704216	0.000354795384486348	0.0246157831117251	FALSE	cont	36160	0.876300866620872	0.00388939760507752	-0.0463450264788572	0.0541238216890123	0.0256294209278034	0.0187449322483739	-0.0320394840605676	0.0695293485573155	0.0259100249657469	0.00900802454334878	-0.040714581971017	0.0587306310577145	0.0253682934605747	0.0375957758170294	-0.0117278297822359	0.0869193814162948	0.0251647246411811	0.0139101973028428	-0.0361941645469597	0.0640145591526454	0.0255630636477873	0.0238199541152068	-0.0245046724487998	0.0721445806792134	0.0246550491614758	0.00981537364962911	-0.0390431997500678	0.0586739470493261	0.0249274668999993	-0.00517055173627554	-0.0539508390859418	0.0436097356133908	0.0248875256412788	0.00335266436599523	-0.0460295297277133	0.0527348584597037	0.0251946162784994	0.0321087507332952	-0.0170429892733374	0.0812604907399277	0.0250770394393117	0.00879147427163948	-0.0406849073790495	0.0582678559223284	0.0252426704283783	0.0450369657465331	FALSE
Operation code: testicular/scrotal operation	20004	20004.1216	Categorical multiple	5	UK Biobank Assessment Centre > Verbal interview > Operations	100076	binary	63670/373(64043)	0.745565957041835	-0.0338328501341311	-0.238545526124579	0.170551207425993	0.104275165547446	0.0365005986430757	FALSE	binary	380582/2441(383023)	0.178626872579892	0.00188274470143745	-0.000860490580703642	0.00462893740785602	0.00140027544335084	0.0101321015368676	FALSE	binary	387651/2487(390138)	0.160286858764047	0.028080979855958	-0.178340545000495	0.234578085800169	0.105247760939812	0.173256103697595	-0.0288322065141671	0.375970375066058	0.103182693402621	0.074695747792889	-0.12973381266673	0.279453426494825	0.104298328656167	0.0227141605818397	-0.181403410633747	0.22719428114167	0.104148220445818	0.224747367534321	0.0277829588354631	0.422964126592066	0.100733963227676	0.176422364400677	-0.0167333913881557	0.371280180753843	0.0989093319072221	0.0399478091039933	-0.162046878581573	0.242568868914277	0.103134916706695	0.0944413109217001	-0.102645916776006	0.292756276167513	0.100790014184923	0.175460819346793	-0.0208347557937985	0.373085109666335	0.100412829759523	0.218027960314961	0.0242836455317566	0.413407709560589	0.0991920964395975	0.0341669226996347	-0.170235598550986	0.238897505822433	0.104284483623752	0.0107244411391574	FALSE
Volume of S-circular-insula-ant (left hemisphere)	27523	27523	Continuous		UK Biobank Assessment Centre > Imaging > Brain MRI > T1 structural brain MRI > Freesurfer a2009s	197	cont	5961	0.745678596914274	-0.00795510006905301	-0.0560525119777487	0.0401423118396427	0.0245349607016013	0.0365039244379407	FALSE	cont	35529	0.809133157394964	8.26214649379492e-05	-0.000587854103956911	0.000753097033832809	0.000342074002668571	0.0408198065964428	FALSE	cont	36160	0.610174693629565	-0.0144805343252677	-0.0629106433341358	0.0339495746836004	0.0247088659221762	0.00899144680579929	-0.0399688998617429	0.0579517934733415	0.0249793912520422	0.0150053242026904	-0.0329313506494436	0.0629419990548243	0.0244571176054848	0.00778397449091862	-0.0397680307215145	0.0553359797033517	0.0242608605508091	-0.00702004068182471	-0.0553247590190204	0.041284677655371	0.0246448920563797	-0.00450006140664932	-0.0510889688139933	0.0420888460006946	0.0237694915445669	-0.0403175104434529	-0.0874211864368608	0.00678616554995493	0.0240321246097056	0.00867832609735169	-0.0383498757166265	0.0557065279113299	0.0239936179571649	-0.0096137657529202	-0.0572222550840486	0.0379947235782082	0.0242896785432551	0.012067975812424	-0.0353183368587315	0.0594542884835796	0.0241763248173467	0.00695728056784684	-0.0407420133009074	0.054656574436601	0.0243360066889322	0.0339297432083643	FALSE
Operative procedures - OPCS4: W33.2 Debridement of open fracture of bone	41272	41272.W332	Categorical multiple	240	Health-related outcomes > Hospital inpatient > Summary Operations	2005	binary	64020/55(64075)	0.745686057615783	-0.0875807941879862	-0.622849316709636	0.442554209496806	0.270205367284626	0.0365072502328056	FALSE	binary	382970/339(383309)	0.562318469158652	-0.00216027184213585	-0.00946972511092617	0.00515210190411563	0.0037280544867999	0.0287471939216025	FALSE	binary	390080/347(390427)	0.554694204668021	0.254640079320081	-0.257169326689348	0.776970017085089	0.262359190824235	-0.193196871241424	-0.787993484322041	0.38669200616224	0.297541317955982	0.222262485791886	-0.293737696151108	0.74756321405294	0.264157484350771	0.0748875878326061	-0.455244369969371	0.610152984925679	0.270203771147474	0.373013043922689	-0.124114348687119	0.884879042620861	0.256040389359098	0.0673196252507468	-0.453104834623062	0.595745996278155	0.26605246671363	0.210383630776557	-0.297449306757046	0.72988549650152	0.260649842583439	0.0021655680278068	-0.527958913234856	0.537423618633514	0.270199911661034	-0.206492183065221	-0.782841283913622	0.360824955204006	0.28979640808734	-0.0875176787450639	-0.641211139393505	0.464189682828368	0.280226573322794	0.0875106773937381	-0.442623017060582	0.622777791866106	0.270204668866398	0.0313399536287677	FALSE
Operative procedures - secondary OPCS4: Y82.1 Local anaesthetic nerve block	41210	41210.Y821	Categorical multiple	240	Health-related outcomes > Hospital inpatient > Summary Operations	2005	binary	63725/350(64075)	0.745728779675444	-0.0347760517347094	-0.245395646903249	0.175426218036367	0.107256793901831	0.0365105760276706	FALSE	binary	381201/2108(383309)	0.893721741238777	-0.000200316203404992	-0.00313839697218188	0.00273959348552097	0.00149937982447558	0.0448303401830427	FALSE	binary	388286/2141(390427)	0.423731143182745	0.039051489657434	-0.173023301017623	0.251298953124086	0.108147348228254	0.147097870314072	-0.06193684221783	0.356703791494234	0.106701951960204	0.0118183274559491	-0.201567000962542	0.225203640896902	0.108770187470891	0.0497276145630609	-0.158985689218563	0.259049776078388	0.106547884653149	-0.113644232479362	-0.334926040177529	0.106578628346698	0.112517712782935	-0.0241512665143928	-0.232844966117429	0.185151437428891	0.106537877639942	0.0993167706433517	-0.105610453717021	0.30533813278081	0.104744655225302	-0.1033046328809	-0.316322961637184	0.109757587783066	0.108594498843792	0.093250939055667	-0.112976071810539	0.300406830043128	0.105364095543142	0.0103780940753772	-0.199807673296936	0.220981119129467	0.107248359904292	0.0346228862763072	-0.175570120137173	0.245233131148722	0.107252063612548	0.0249726584714992	FALSE
Operative procedures - OPCS4: Y82.1 Local anaesthetic nerve block	41272	41272.Y821	Categorical multiple	240	Health-related outcomes > Hospital inpatient > Summary Operations	2005	binary	63725/350(64075)	0.745728779675444	-0.0347760517347094	-0.245395646903249	0.175426218036367	0.107256793901831	0.0365139018225356	FALSE	binary	381200/2109(383309)	0.882683373398544	-0.000221212796833036	-0.00315858753737809	0.00271797513322928	0.00149901568711963	0.0442756000690727	FALSE	binary	388285/2142(390427)	0.42489104010794	0.0390581336993898	-0.173016652225598	0.251305592528437	0.108147345993163	0.147103479296015	-0.061931228242279	0.356709395631667	0.106701949603722	0.0177196077674569	-0.195332729457391	0.230815851672844	0.108611945448634	0.0497301912699001	-0.158983107767567	0.259052348123363	0.106547882411128	-0.113634972854561	-0.334916775924887	0.106587883448602	0.112517710629556	-0.0241401484170255	-0.232833842742786	0.185162550457185	0.106537875161544	0.09931928035799	-0.105607939395177	0.305340637985307	0.104744653052358	-0.103305510766189	-0.316323834482367	0.109756704871844	0.108594496449678	0.0932580065396406	-0.112968999770158	0.30041389314166	0.105364093416856	0.0103776452677082	-0.199808117415834	0.220980665643632	0.107248357676861	0.0346287395674047	-0.175564261714147	0.245238979411768	0.107252061176652	0.0250382781399011	FALSE
Area of G-temp-sup-G-T-transv (left hemisphere)	27361	27361	Continuous		UK Biobank Assessment Centre > Imaging > Brain MRI > T1 structural brain MRI > Freesurfer a2009s	197	cont	5961	0.745864568017127	0.00819498358694132	-0.0413903469627265	0.0577803141366092	0.0252939625674965	0.0365172276174006	FALSE	cont	35529	0.185635259384375	-0.000467302207529035	-0.00115932818857178	0.000224723773513714	0.00035306893833004	0.0104904161630116	FALSE	cont	36160	0.102347380861797	-0.0384414243778329	-0.0884234675939762	0.0115406188383104	0.0255006571246404	0.00476793308929717	-0.0457613391567421	0.0552972053353364	0.0257798513904626	0.00803702931357837	-0.041435767736266	0.0575098263634227	0.0252408415780316	-0.00846847769929744	-0.0575442784394298	0.040607323040835	0.0250382955010348	-0.0491046324159424	-0.0989572668386989	0.00074800200681413	0.0254346332277221	-0.0357589816732295	-0.0838408223108455	0.0123228589643865	0.0245311806626071	-0.0469119663453595	-0.0955250712365878	0.00170113854586878	0.0248022297574862	-0.0419739203851202	-0.0905091325402973	0.00656129177005686	0.0247624891661312	-0.0139891564341477	-0.0631232513164869	0.0351449384481916	0.02506803696091	-0.0488075481500149	-0.0977123467609303	9.72504609005956e-05	0.0249510508350677	-0.00878390024871142	-0.0580117094838927	0.0404439089864699	0.0251158496837542	0.00715910582265191	FALSE
Mean L1 in posterior limb of internal capsule on FA skeleton (right)	25218	25218	Continuous		UK Biobank Assessment Centre > Imaging > Brain MRI > Diffusion brain MRI > dMRI skeleton	134	cont	5595	0.74589688642867	-0.00842021502169144	-0.0593768458754813	0.0425364158320984	0.0259931304742503	0.0365205534122655	FALSE	cont	33361	0.00771903615441713	0.000971804902263254	0.000256827472815277	0.00168678233171123	0.000364777869399467	0.000990761526506648	FALSE	cont	33954	0.00167206914008158	-0.0841300069985861	-0.135609238670982	-0.0326507753261898	0.0262644600781541	-0.0617188411708508	-0.113986855137855	-0.00945082720384685	0.0266668930674209	-0.0225487329782833	-0.0736808866681059	0.0285834207115393	0.0260873825359848	-0.0399663207825293	-0.090726870192859	0.0107942286278004	0.0258977917933389	-0.0631651866409211	-0.114572433121592	-0.0117579401602503	0.0262277335744191	0.00196797809824147	-0.0477097531551633	0.0516457093516463	0.0253453431003312	0.00275070997165431	-0.0475552864278798	0.0530567063711884	0.0256658810010135	-0.0309767272164913	-0.0811788868076606	0.0192254323746779	0.0256129039533898	-0.00547814165359417	-0.0561409514052768	0.0451846680980885	0.0258479254826114	-0.0321690376670727	-0.0826969166937883	0.018358841359643	0.0257790844660678	0.00843432461150645	-0.0424549936537733	0.0593236428767862	0.0259634890529963	0.000402467299531913	FALSE
Types of spread used on bread/crackers: Cholesterol lowering unknown margarine on bread/crackers	20087	20087.192	Categorical multiple	77	Online follow-up > Diet by 24-hour recall > Bread/pasta/rice yesterday	100101	binary	9657/20(9677)	0.745941723081246	-0.145521267725933	-1.05508101372338	0.737736014663339	0.450034059087651	0.0365238792071305	FALSE	binary	58078/123(58201)	0.545085279898178	-0.00375008995384001	-0.0159161342013495	0.00841103188816769	0.00619651748638123	0.0279118459678812	FALSE	binary	59162/125(59287)	0.133393945799224	0.520996179965277	-0.289757937496573	1.38945559422355	0.422247090338544	-0.790751424328865	-2.09728876868852	0.332051429288805	0.601235386615633	0.608186226617775	-0.189756816410839	1.46923981405751	0.417270855972267	0.392753040136854	-0.432428193302469	1.26949249174183	0.427817716537953	-0.266544312839962	-1.29628575440975	0.72167679940554	0.504440407013635	-0.245071058033334	-1.22560188288486	0.717314824607693	0.486397364121201	0.37306974640683	-0.452090452501585	1.24979044246367	0.42780715471645	0.0577269960962764	-0.825449067487185	0.967213302112811	0.449993085113832	-0.31628554476571	-1.34602592539389	0.671933697662797	0.504438486970476	-0.0828373044074468	-1.02432748696414	0.858652800056759	0.471924267288557	0.153019873345411	-0.73017898848921	1.06252890305078	0.450005375033673	0.00916488035347128	FALSE
Date K83 first reported (other diseases of biliary tract)	131680	131680	Date		Health-related outcomes > First occurrences > Digestive system disorders	2411	binary	63402/673(64075)	0.746030501944149	-0.0251372537640356	-0.177423662827839	0.126980868579507	0.0776194642863579	0.0365272050019955	FALSE	binary	379304/4005(383309)	0.851439001540714	0.000204385986597219	-0.0019341670941728	0.00234404784674327	0.00109134996507213	0.0428531341737178	FALSE	binary	386350/4077(390427)	0.866158194498259	-0.00254977295157646	-0.15726446631889	0.152081253920927	0.0788781408589568	0.0794141749369622	-0.0740982602758067	0.232961500104896	0.0782958726546409	0.00966146570306768	-0.144305597934228	0.163616824489626	0.0785155800381173	-0.0717691975607795	-0.227098871006173	0.0834145920148135	0.0791755571401022	0.0331591988757535	-0.120329824321384	0.18668315894669	0.0782839224852536	0.0321949083378105	-0.116527496476707	0.181398902237401	0.0759690207878792	-0.0280637492185169	-0.180694836419813	0.124680993735166	0.0778668228949004	0.0215024665768277	-0.12731500238809	0.170792341649993	0.0760151179558283	-0.0476231932103865	-0.20193638487116	0.106642670985673	0.078682810549404	0.0389195321021381	-0.111631756623964	0.189782812492281	0.0768577097692961	0.0247182112468055	-0.127361148380083	0.176965581527921	0.0775995958813806	0.04459512664596	FALSE
Retinal pigment epithelium thickness at outer inferior subfield (right)	27835	27835	Continuous		Assessment Centre > Physical measures > Eye measures > Retinal optical coherence tomography > Derived OCT measures	100079	cont	2302	0.746038154207405	-0.0133394315133351	-0.09417810894972	0.0674992459230497	0.0412232573869474	0.0365305307968605	FALSE	cont	13787	0.563056050844873	0.000334674032951019	-0.000799838411484851	0.00146918647738689	0.000578792684688774	0.0287687791400449	FALSE	cont	14042	0.991490808130236	-0.0157430986918123	-0.0981523953627895	0.0666661979791649	0.0420427042985017	-0.000395919122349646	-0.0824624112142845	0.0816705729695852	0.0418678158801913	-0.0151898418018768	-0.0980010357341123	0.0676213521303587	0.0422477399970943	0.0337286706059169	-0.0463537099593383	0.113811051171172	0.0408555828241991	0.0210230657677599	-0.0590782748885599	0.10112440642408	0.0408652556831398	0.0152603118040788	-0.0629183942086753	0.0934390178168329	0.0398843862538542	0.00544397388109798	-0.0737112409827081	0.084599188744904	0.0403825712223967	0.0168000843627941	-0.0622522125930597	0.095852381318648	0.040330065651474	-0.00256127846617055	-0.0829807313946111	0.07785817446227	0.0410275468411859	0.0220305220977847	-0.0582950197229904	0.10235606391856	0.040979636264474	0.0115749956420546	-0.0689145627917902	0.0920645540758994	0.0410633125272489	0.0496872129139507	FALSE
Operation code: triple heart bypass	20004	20004.1523	Categorical multiple	5	UK Biobank Assessment Centre > Verbal interview > Operations	100076	binary	63945/98(64043)	0.746071910834708	0.0655757966701427	-0.332137518469626	0.464359337422395	0.202522065367191	0.0365338565917254	FALSE	binary	382435/588(383023)	0.788199113431898	-0.000761317870141756	-0.00631427659952398	0.00479703924744862	0.00283366021574858	0.0397081678466586	FALSE	binary	389540/598(390138)	0.923448312891429	-0.0118071223063607	-0.410805484137609	0.386124728432933	0.202643524781163	-0.115043100939815	-0.533371672127444	0.297661500813138	0.211252754897726	-0.111567878782144	-0.520924242513531	0.294295133568074	0.207261682383975	-0.0918690784552838	-0.493281859252089	0.30790889099678	0.203719328471996	0.15485861844985	-0.227440259010311	0.539899937644913	0.195165509998694	-0.0741401303120228	-0.46626467473226	0.318486684064253	0.199566007760157	0.0967766431236548	-0.281949338164131	0.479032489634967	0.193557188384629	0.0398228878407458	-0.338872720842291	0.422048723479422	0.193541647926652	0.037221199833438	-0.350781734828617	0.426673682103584	0.197722442119146	-0.176658805160906	-0.585988347157347	0.229176484167532	0.207247628329374	-0.0675072906589154	-0.466487607934355	0.330405447031253	0.202633954873159	0.0469530600638698	FALSE
Operative procedures - secondary OPCS4: Z78.5 Lower end of fibula NEC	41210	41210.Z785	Categorical multiple	240	Health-related outcomes > Hospital inpatient > Summary Operations	2005	binary	63969/106(64075)	0.746104421221597	0.0629575044653601	-0.318888259102023	0.445718621723551	0.194465728709702	0.0365371823865904	FALSE	binary	382513/796(383309)	0.94955042668586	0.000154140388737518	-0.00461914275631564	0.00493293899853	0.00243622253611213	0.0474421516145743	FALSE	binary	389623/804(390427)	0.343288777901914	0.167964051749691	-0.19516795154294	0.534493557217936	0.185628445641154	0.0661018865288781	-0.312561854698934	0.444765609799275	0.192626844305356	0.327408099524406	-0.0214357349110947	0.682677172003384	0.179160022069074	0.306704320515768	-0.0399377790478771	0.66022812770874	0.178160173283291	0.104899177914151	-0.264608397736256	0.476422594575347	0.188505218240781	0.268826684910117	-0.074706031036226	0.619882316047328	0.176747079719602	0.359124283155444	0.0184770097145504	0.707888009491312	0.175435280837007	0.23443854468127	-0.112191658619296	0.587950908779965	0.178154166391029	0.20407998512614	-0.150737956215654	0.564067171217272	0.181867656810705	0.154045807516535	-0.20475222672727	0.517167730762798	0.183668887633494	-0.0625629243121421	-0.445308570059692	0.319267470040822	0.194459031369835	0.0208954897414585	FALSE
Operative procedures - OPCS4: Z78.5 Lower end of fibula NEC	41272	41272.Z785	Categorical multiple	240	Health-related outcomes > Hospital inpatient > Summary Operations	2005	binary	63969/106(64075)	0.746104421221597	0.0629575044653601	-0.318888259102023	0.445718621723551	0.194465728709702	0.0365405081814554	FALSE	binary	382513/796(383309)	0.94955042668586	0.000154140388737518	-0.00461914275631564	0.00493293899853	0.00243622253611213	0.0474443101364186	FALSE	binary	389623/804(390427)	0.343288777901914	0.167964051749691	-0.19516795154294	0.534493557217936	0.185628445641154	0.0661018865288781	-0.312561854698934	0.444765609799275	0.192626844305356	0.327408099524406	-0.0214357349110947	0.682677172003384	0.179160022069074	0.306704320515768	-0.0399377790478771	0.66022812770874	0.178160173283291	0.104899177914151	-0.264608397736256	0.476422594575347	0.188505218240781	0.268826684910117	-0.074706031036226	0.619882316047328	0.176747079719602	0.359124283155444	0.0184770097145504	0.707888009491312	0.175435280837007	0.23443854468127	-0.112191658619296	0.587950908779965	0.178154166391029	0.20407998512614	-0.150737956215654	0.564067171217272	0.181867656810705	0.154045807516535	-0.20475222672727	0.517167730762798	0.183668887633494	-0.0625629243121421	-0.445308570059692	0.319267470040822	0.194459031369835	0.0208976770637386	FALSE
Fraction acceleration <= 350 milli-gravities	90137	90137	Continuous		Additional exposures > Physical activity measurement > Acceleration intensity distribution	1010	ordcat	13814	0.74612374592738	0.0106053401039149	-0.0535444351724605	0.0747375068100527	0.0327248563745029	0.0365438339763203	FALSE	ordcat	81718	0.939642227897165	-3.50707990576754e-05	-0.000937144998004698	0.000867377041060151	0.000460411773733956	0.0469651182869971	FALSE	ordcat	83289	0.437786174488181	0.00733317364553173	-0.0573528744668438	0.0720582717062496	0.0330397719979413	-0.0247941945659348	-0.0901773337161197	0.0409005334377592	0.0335418845202931	0.0156065784683875	-0.0493622042177307	0.0806295045262853	0.0331940963111697	-0.00215735329926257	-0.0658491408396703	0.0615320532487583	0.0325054065646722	0.0472676162136673	-0.017793629971992	0.112381299220883	0.0332265712684881	-0.0145169498587611	-0.0769821653110401	0.0478844559419212	0.0318740697382524	-0.00545792409067752	-0.0688923349967785	0.0579761023327088	0.032382767134603	-0.0105335001483981	-0.0732689078566367	0.0522234776744927	0.0320335491107529	0.0375956960897124	-0.0257149391011134	0.101179075131882	0.0324570423057899	-0.0310968344469884	-0.094665821683757	0.0325258035544483	0.0324692010562685	-0.0107015383747493	-0.074682146077588	0.053153440015689	0.0326591289928817	0.0256682269565598	FALSE
Operative procedures - main OPCS4: Q02.9 Unspecified destruction of lesion of cervix uteri	41200	41200.Q029	Categorical multiple	240	Health-related outcomes > Hospital inpatient > Summary Operations	2005	binary	64060/15(64075)	0.746190712158015	0.167346322405706	-0.857571090409434	1.21567928189845	0.517694184361925	0.0365471597711853	FALSE	binary	383242/67(383309)	0.865594372324289	0.00142085896255008	-0.0150364031949099	0.0179694657757889	0.00839651059321543	0.043481264030392	FALSE	binary	390357/70(390427)	0.281369192373474	-1.3796959514559	-3.27069581503571	0.00447164711503174	0.790652423530692	-0.227885019897115	-1.3390771728027	0.828551986834286	0.540184662075248	-0.280700138330337	-1.39188734650564	0.775731518790496	0.540181851099623	-0.171570722681537	-1.2198622054449	0.853304095158922	0.517671238062925	-0.462490311547549	-1.65945752768842	0.635458086074544	0.570202785341729	-0.81556077109757	-2.1366519206819	0.339747064904782	0.61247422280799	-0.756028061565433	-2.07711983083611	0.399280673201229	0.612474633357992	0.0109632710671851	-0.950741012367196	0.990837358020946	0.486040917945542	0.177296957418567	-0.753252660964681	1.14051708292506	0.474474690072442	-1.42976285211746	-3.32075863991312	-0.045602498290166	0.790649326108424	-0.169179227098615	-1.21748180174707	0.855706883343976	0.517677319871799	0.0175641979089199	FALSE
Operative procedures - main OPCS4: S66.1 Biopsy of lesion of nail bed	41200	41200.S661	Categorical multiple	240	Health-related outcomes > Hospital inpatient > Summary Operations	2005	binary	64047/28(64075)	0.746198523144084	-0.122534683068654	-0.880686420822459	0.622297732592143	0.379029776664165	0.0365504855660503	FALSE	binary	383173/136(383309)	0.32106373295472	0.00585578055537768	-0.00569903909209172	0.0175061792802384	0.00591159888605478	0.0169702987394232	FALSE	binary	390287/140(390427)	0.906090208105811	-0.756043458196879	-1.80223425746301	0.172508842623966	0.493619249990942	-0.300326615631957	-1.1856747464468	0.540477962363257	0.433716660097268	-0.0685083224140629	-0.867613342491862	0.722259947020177	0.400412213556622	0.0395994394158709	-0.720953927614013	0.807291440014311	0.38525772215278	-0.241275605624963	-1.092700054716	0.580099566154123	0.420711891228481	-0.184513201197156	-0.983617623518018	0.606254597398692	0.400411902600055	-0.320871983485441	-1.17228672122429	0.50049270049664	0.420706474422466	-0.109742313586272	-0.888212235606563	0.668727576772724	0.392320580807928	-0.036909771846482	-0.815389017806564	0.74156956636179	0.392325555062783	-0.0460614938051317	-0.824536391080116	0.732413434253327	0.392323235843576	0.122162839951722	-0.622667490060703	0.880312331285441	0.379028453724629	0.0463318605363314	FALSE
Operative procedures - OPCS4: J12.1 Percutaneous drainage of liver	41272	41272.J121	Categorical multiple	240	Health-related outcomes > Hospital inpatient > Summary Operations	2005	binary	64047/28(64075)	0.746218853827209	-0.122525008732841	-0.880679426745688	0.62231034672606	0.379031247251904	0.0365538113609153	FALSE	binary	383126/183(383309)	0.632246999902673	-0.00242775935293503	-0.0123783813750577	0.00752586053750258	0.00507207344035197	0.0320993783457089	FALSE	binary	390238/189(390427)	0.79528879819074	-0.0618170899333399	-0.860917093242204	0.728946169498426	0.400352802324492	0.337852103459758	-0.380665660633943	1.07985526711657	0.368502259373323	0.492635514695813	-0.187309136137192	1.21055065969839	0.352971716771437	0.345640988311824	-0.351702334293582	1.07448087535052	0.359998183320066	-0.144430405454477	-0.967535306943188	0.660475280292389	0.40968884540233	0.164361355673296	-0.554145415712912	0.906354247097899	0.368493345579211	0.321927371505366	-0.375413742484363	1.05076522882032	0.359996816480275	0.0986775359910542	-0.632223573815055	0.848300951416083	0.373442876229529	0.232231212576494	-0.486278405729392	0.974226760200366	0.368496537113517	-0.126821176178451	-0.925914908901305	0.663935592217965	0.400340201624098	0.122247876523227	-0.622574532998034	0.880389601893443	0.378983897641878	0.0417012992694344	FALSE
Operative procedures - OPCS4: T10.2 Endoscopic pleurodesis using talc	41272	41272.T102	Categorical multiple	240	Health-related outcomes > Hospital inpatient > Summary Operations	2005	binary	64003/72(64075)	0.746296984600078	0.0763219791968203	-0.387224824001348	0.541857144918414	0.235961391097671	0.0365571371557802	FALSE	binary	382880/429(383309)	0.989050317174315	4.54981087423137e-05	-0.00645020654718112	0.0065511730640977	0.00331527860441102	0.0494279917112761	FALSE	binary	389989/438(390427)	0.707461738536094	0.0735055891696399	-0.377671913537412	0.526466895680494	0.229680589744573	-0.361327139071084	-0.887662025024935	0.146138424440513	0.262261081554475	-0.163357649276227	-0.646568782800238	0.313116529236439	0.243659085746816	0.117540895655444	-0.321672468620287	0.561606189159761	0.224422910090687	0.129468323157661	-0.315471691088843	0.577801286287366	0.226942550266056	-0.0218527802735296	-0.469822022485811	0.428725279094522	0.228271501559939	-0.233894083885226	-0.717094006835057	0.242568562542122	0.243653177473051	0.0410884601395748	-0.398112151493588	0.485141201440207	0.224416374395776	0.0454277564904857	-0.402551421726614	0.496015627992562	0.228276609957862	-0.131111694687941	-0.600725129517044	0.335431256200257	0.237741618672601	-0.0759224338808264	-0.541474715154146	0.387641565346569	0.235970055116776	0.0380222231943655	FALSE
Job coding	22601	22601.82122605	Categorical single	497	Online follow-up > Work environment > Employment history	130	binary	15518/166(15684)	0.746372945747492	0.0507085782513915	-0.256840268533594	0.358985043281604	0.156803649913912	0.0365604629506452	FALSE	binary	93253/868(94121)	0.811056692575439	0.00056166354042835	-0.00404110699045713	0.00517132668124182	0.00234955778553491	0.0409039889483682	FALSE	binary	94975/888(95863)	0.371054626647882	-0.294131519968272	-0.627640292471108	0.0338557191590805	0.168376435460765	-0.309784803845336	-0.654486094367558	0.0272056779489288	0.173490625926785	-0.241421641312908	-0.570080846053161	0.0826612941654002	0.166159218353298	0.0197866218368402	-0.281460319536468	0.321540673583905	0.153548750858181	-0.0886105906130667	-0.402349294756099	0.223370072688203	0.159310685125167	-0.0708635399251916	-0.371986086971591	0.230765916037356	0.153484824525082	-0.205721525548991	-0.52302925838853	0.109142403939267	0.160945710193965	-0.31786958869793	-0.640449637103357	0.00125972935587591	0.163362641786823	-0.242608980789939	-0.563878619483802	0.0754729947178936	0.162765671475087	-0.157392969502675	-0.472256794720283	0.155489447743128	0.159824095979876	-0.0515481162804363	-0.359669232464498	0.255840571463493	0.156721654860055	0.0223806815696225	FALSE
Job code - historical	22617	22617.8212	Categorical single	2	Online follow-up > Work environment > Employment history	130	binary	15518/166(15684)	0.746372945747492	0.0507085782513915	-0.256840268533594	0.358985043281604	0.156803649913912	0.0365637887455102	FALSE	binary	93253/868(94121)	0.811056692575439	0.00056166354042835	-0.00404110699045713	0.00517132668124182	0.00234955778553491	0.0409061474702124	FALSE	binary	94975/888(95863)	0.371054626647882	-0.294131519968272	-0.627640292471108	0.0338557191590805	0.168376435460765	-0.309784803845336	-0.654486094367558	0.0272056779489288	0.173490625926785	-0.241421641312908	-0.570080846053161	0.0826612941654002	0.166159218353298	0.0197866218368402	-0.281460319536468	0.321540673583905	0.153548750858181	-0.0886105906130667	-0.402349294756099	0.223370072688203	0.159310685125167	-0.0708635399251916	-0.371986086971591	0.230765916037356	0.153484824525082	-0.205721525548991	-0.52302925838853	0.109142403939267	0.160945710193965	-0.31786958869793	-0.640449637103357	0.00125972935587591	0.163362641786823	-0.242608980789939	-0.563878619483802	0.0754729947178936	0.162765671475087	-0.157392969502675	-0.472256794720283	0.155489447743128	0.159824095979876	-0.0515481162804363	-0.359669232464498	0.255840571463493	0.156721654860055	0.0223828688919025	FALSE
Operative procedures - main OPCS4: E14.8 Other specified operations on frontal sinus	41200	41200.E148	Categorical multiple	240	Health-related outcomes > Hospital inpatient > Summary Operations	2005	binary	64047/28(64075)	0.746376956630651	-0.122446291605568	-0.880602292125422	0.6223906205043	0.379032071304416	0.0365671145403752	FALSE	binary	383128/181(383309)	0.53553683134941	0.0031654844782235	-0.00684059814006818	0.0132211946228539	0.00511245925317223	0.0274628734242791	FALSE	binary	390242/185(390427)	0.105848157746126	-0.605456863787959	-1.58431952100284	0.287183409967719	0.468876690156645	-0.0118425579621234	-0.81093209830186	0.778909913805333	0.400404166289653	0.394406111040231	-0.302927429218231	1.12323717098974	0.360028397858726	0.696516014380442	0.0541998944748497	1.39043629351022	0.337673792670143	-0.24536617806155	-1.09676974919301	0.575986506834678	0.420700665111616	0.0957541446059437	-0.635135630452168	0.845366903778085	0.3734778154842	0.209770970434282	-0.508718591532567	0.951747694324943	0.368523185057881	0.0370919259140566	-0.707709986408478	0.795213927019557	0.379013918219724	0.389653337097393	-0.298568758195526	1.11277388757193	0.356352090276946	0.0257802222063443	-0.734751184996277	0.793450626145387	0.385246438003234	0.119860477120415	-0.624947635265854	0.877988448643329	0.379017130040659	0.00739971127345903	FALSE
Operative procedures - secondary OPCS4: Z83.1 Metacarpophalangeal joint of thumb	41210	41210.Z831	Categorical multiple	240	Health-related outcomes > Hospital inpatient > Summary Operations	2005	binary	64001/74(64075)	0.746488446815997	0.0752213918724276	-0.381977932203333	0.534302547479418	0.232738137461864	0.0365704403352401	FALSE	binary	382712/597(383309)	0.929030686533747	-0.00025044998235714	-0.00576031150516113	0.00526573887941926	0.00281188447146707	0.0464254878259368	FALSE	binary	389824/603(390427)	0.381878634161461	0.24929959608872	-0.174691516265254	0.680343078075701	0.217291067297451	0.320967986826561	-0.100815578657252	0.750350070980116	0.216314942577498	0.344193887348064	-0.0694816594582209	0.767447311579028	0.212720374650414	0.470971533521634	0.0733938506610133	0.881972679273606	0.205556774610105	0.187648100657015	-0.243523935120222	0.624086912263981	0.220463914234218	0.297262839419472	-0.109341461379555	0.715146363934116	0.209577300427146	0.274088529165851	-0.139575775379448	0.697331230075424	0.21271446440461	0.364771619180926	-0.0356248968932534	0.777924379181498	0.206813041970415	0.27455983512079	-0.141026758077826	0.699258526677802	0.213567640342756	0.187473830517683	-0.236506849894693	0.618507212363066	0.217285375187199	-0.0771288123417758	-0.536189222464874	0.380049238965721	0.232712534939587	0.0229362614287589	FALSE
Operative procedures - OPCS4: Z83.1 Metacarpophalangeal joint of thumb	41272	41272.Z831	Categorical multiple	240	Health-related outcomes > Hospital inpatient > Summary Operations	2005	binary	64001/74(64075)	0.746488446815997	0.0752213918724276	-0.381977932203333	0.534302547479418	0.232738137461864	0.0365737661301051	FALSE	binary	382712/597(383309)	0.929030686533747	-0.00025044998235714	-0.00576031150516113	0.00526573887941926	0.00281188447146707	0.046427646347781	FALSE	binary	389824/603(390427)	0.381878634161461	0.24929959608872	-0.174691516265254	0.680343078075701	0.217291067297451	0.320967986826561	-0.100815578657252	0.750350070980116	0.216314942577498	0.344193887348064	-0.0694816594582209	0.767447311579028	0.212720374650414	0.470971533521634	0.0733938506610133	0.881972679273606	0.205556774610105	0.187648100657015	-0.243523935120222	0.624086912263981	0.220463914234218	0.297262839419472	-0.109341461379555	0.715146363934116	0.209577300427146	0.274088529165851	-0.139575775379448	0.697331230075424	0.21271446440461	0.364771619180926	-0.0356248968932534	0.777924379181498	0.206813041970415	0.27455983512079	-0.141026758077826	0.699258526677802	0.213567640342756	0.187473830517683	-0.236506849894693	0.618507212363066	0.217285375187199	-0.0771288123417758	-0.536189222464874	0.380049238965721	0.232712534939587	0.022938448751039	FALSE
Operative procedures - OPCS4: U25.1 C14 urea helicobacter pylori breath test	41272	41272.U251	Categorical multiple	240	Health-related outcomes > Hospital inpatient > Summary Operations	2005	binary	64062/13(64075)	0.74655589699775	0.179531568662044	-0.922679586342877	1.31306317920976	0.556410111997645	0.0365770919249701	FALSE	binary	383236/73(383309)	0.767154575168103	-0.00237843586947043	-0.0181568565743247	0.0134082763291697	0.0080316574944948	0.0386936625798653	FALSE	binary	390352/75(390427)	0.212578416616374	-1.23740190162945	-3.14127211311312	0.182729929171151	0.801815136620333	0.606525038958493	-0.304215288746419	1.59513297500157	0.475665985469978	-0.547616462709735	-1.88744326513146	0.649836834322017	0.626835470460379	-0.0350590522162766	-1.10700972388038	1.0368916222683	0.534581977662879	-0.135376457099773	-1.2688959792698	0.966822241841428	0.556409909398615	-0.263014860671419	-1.39653250135022	0.839181872069932	0.556408854485058	0.298044249609506	-0.659010535914009	1.31118208387492	0.49286917608047	-0.444914409046055	-1.66254057842685	0.6971672662876	0.585592889834866	-0.8868924896909	-2.42171152077626	0.393307725199166	0.690112583665532	-0.0470512031814045	-1.11900132867347	1.0248989331818	0.534581681886488	-0.176924791796783	-1.31043920499381	0.925268498591756	0.556407027383306	0.0139004330898115	FALSE
Type of fat/oil used in cooking: Soya margarine	20090	20090.383	Categorical multiple	80	Online follow-up > Diet by 24-hour recall > Spreads/sauces/cooking oils yesterday	100110	binary	9588/89(9677)	0.746593390330018	-0.0689265205210889	-0.49032852018072	0.349243580559701	0.213405220969836	0.036580417719835	FALSE	binary	57669/532(58201)	0.634208160073309	0.00142433166504031	-0.00443981620516047	0.0073014326133421	0.00299403301207109	0.0321965118286997	FALSE	binary	58746/541(59287)	0.988592113405937	-0.0849018206490727	-0.529088440080562	0.356084980632917	0.224903526520215	0.0647897513823867	-0.363756399169976	0.494043492312837	0.218007047545831	0.0510026794124514	-0.37752705751374	0.480239296503633	0.217998421485873	0.0532581896603069	-0.367290819051433	0.476449230266519	0.214458620472057	-0.120479843835665	-0.564622518476126	0.32046166482671	0.224879198784037	0.0476705490720226	-0.363589383658104	0.463789290644253	0.210327384977024	-0.0336781915698683	-0.462123867345712	0.395474927401103	0.217953013507543	0.185818755130286	-0.212154993651698	0.591778227992016	0.204405364923658	0.0574051376185022	-0.360702772213618	0.478744801361239	0.21337520899214	0.044660963204235	-0.373429126976134	0.465983431552225	0.213365927344206	0.0692010593087946	-0.348907789319166	0.490541091596235	0.213375843332914	0.0495406623211864	FALSE
Operative procedures - main OPCS4: T25.9 Unspecified primary repair of incisional hernia	41200	41200.T259	Categorical multiple	240	Health-related outcomes > Hospital inpatient > Summary Operations	2005	binary	64047/28(64075)	0.746598144574627	-0.1223351368169	-0.880487272706206	0.622497869812354	0.37903004581766	0.0365837435147	FALSE	binary	383167/142(383309)	0.11426176036264	-0.00910307362949153	-0.0204659447471453	0.00219274362823001	0.00577269201073665	0.00700656190640649	FALSE	binary	390281/146(390427)	0.395487443155381	-0.149547152903248	-0.972646719412684	0.655352771913889	0.409758592732237	0.142751846085204	-0.617800381442224	0.910442738303467	0.385257287760905	0.392031110382069	-0.305311876353126	1.12087079680344	0.360033082918366	-0.0343693625703798	-0.812834690027389	0.744095985908211	0.392318334924297	-0.464050488876789	-1.39087089983575	0.400052498478118	0.449437188548836	-0.272150128079293	-1.09524599568905	0.532745985398148	0.409756572405209	0.085076919081285	-0.659737678855344	0.843211166384847	0.379020431376287	-0.276233192621145	-1.09932217471742	0.528655593551421	0.409752804688344	-0.656221855426438	-1.6350900574278	0.236425135783468	0.468879135204426	-0.414525324213794	-1.29985475975945	0.426258565253837	0.433706306886416	0.121922064837035	-0.622896199450464	0.880059877037616	0.379022340220598	0.0236121440132989	FALSE
Weighted-mean ISOVF in tract medial lemniscus (left)	25721	25721	Continuous		UK Biobank Assessment Centre > Imaging > Brain MRI > Diffusion brain MRI > dMRI weighted means	135	cont	5595	0.746616770644137	-0.00862645826202257	-0.0609848257697426	0.0437319092456975	0.0267081605522924	0.036587069309565	FALSE	cont	33358	0.468290068078015	0.000271630900621012	-0.000462496127598085	0.00100575792884011	0.000374547896644893	0.0241279571749266	FALSE	cont	33951	0.685471889328403	0.0506324788739051	-0.00223101499402291	0.103495972741833	0.0269707040063165	0.0176839960364747	-0.0359950021842505	0.0713629942571999	0.0273867704617442	0.0193429815587498	-0.0331641014434099	0.0718500645609095	0.0267888648719359	0.0274002958563826	-0.0247251904207993	0.0795257821335645	0.026594176031564	0.0168178026532634	-0.0359717706732123	0.069607375979739	0.0269329900964398	0.0396778359750224	-0.0113396515118465	0.0906953234618912	0.0260288803004958	0.0266121961568801	-0.0250507409304684	0.0782751332442285	0.0263581856273254	0.0383922581267387	-0.0131598234107011	0.0899443396641785	0.0263016276512008	0.0507044955102419	-0.00132062341911485	0.102729614439599	0.0265429690864299	0.043574610678843	-0.00831194886380283	0.0954611702214889	0.0264722767440809	0.00949710264360126	-0.0427606152962361	0.0617548205834387	0.0266616399990924	0.0370926112253379	FALSE
Treatment/medication code: tamsulosin	20003	20003.1140926934	Categorical multiple	4	UK Biobank Assessment Centre > Verbal interview > Medications	100075	binary	63535/508(64043)	0.746650966052962	-0.0291385987481333	-0.206178030743476	0.147633411695451	0.0902058179779227	0.03659039510443	FALSE	binary	379911/3112(383023)	0.173195709864175	0.00170053245493428	-0.00074632442076983	0.00414955728398325	0.00124889600230756	0.0098666033500259	FALSE	binary	386963/3175(390138)	0.621074263943232	0.0203483864898763	-0.159171680753573	0.199827736279625	0.0915267623302864	0.0895219648953978	-0.08951055196425	0.26857558867513	0.0912943760119093	0.0366480888167402	-0.141570831767918	0.214967198558408	0.0909000446694907	0.01383556004406	-0.16326696304437	0.191153221257628	0.0903606836319312	-0.0065893876229153	-0.187880822991944	0.17446749113134	0.0923794125445866	0.0667656276405566	-0.10528100063898	0.239559607124085	0.0879211429444734	0.0383485469989358	-0.13674045135083	0.213867117206408	0.08938982245915	-0.000988699825963981	-0.175225404680126	0.173761341713825	0.0889769623410407	0.14890953702701	-0.022948709064627	0.321544171747722	0.0878327445065491	0.154895361661228	-0.0157322271917956	0.326425810123916	0.0872380870860275	0.0297904417855648	-0.146819816707812	0.206670730707365	0.0901240152481433	0.0344481385887397	FALSE
Operative procedures - main OPCS4: X09.5 Amputation of leg below knee	41200	41200.X095	Categorical multiple	240	Health-related outcomes > Hospital inpatient > Summary Operations	2005	binary	64047/28(64075)	0.746673789702468	-0.122310203324814	-0.880536025722143	0.622599531686951	0.379068384336776	0.0365937208992949	FALSE	binary	383130/179(383309)	0.28961709881964	0.00544550415766217	-0.00462468794873341	0.0155855844957773	0.00515033299950062	0.015517613538249	FALSE	binary	390248/179(390427)	0.332812774312772	-0.349756878159341	-1.23513569112656	0.491081696684896	0.43373290036263	-0.295511188224034	-1.18089445608317	0.545332322294917	0.433735512964636	0.543176604365724	-0.129232688538814	1.25634263679368	0.349954762002229	0.040865514898326	-0.719728428766608	0.808597344544388	0.385278361151002	0.166275971447359	-0.578602349278297	0.924471819145034	0.379052764922956	-0.185910016163972	-0.985044815315964	0.60488871291786	0.400427449503907	0.46947621898238	-0.202922062717963	1.18263244228805	0.349949310260575	0.162024344011517	-0.55652635807158	0.904058434011063	0.368553598105475	0.28836461630832	-0.419070928673528	1.02351182061719	0.364097725131317	-0.049223297484811	-0.827737752317002	0.729291150272805	0.392343531193512	0.123324737920492	-0.62154658618014	0.881513765965278	0.379049113810926	0.0203486591714423	FALSE
Operative procedures - OPCS4: X37.8 Other specified intramuscular injection	41272	41272.X378	Categorical multiple	240	Health-related outcomes > Hospital inpatient > Summary Operations	2005	binary	64026/49(64075)	0.746863913773324	-0.0923734881407791	-0.660651157266094	0.469428403133635	0.286398507985165	0.0365970466941599	FALSE	binary	382997/312(383309)	0.704169908799738	-0.00147615652393274	-0.00909665953114854	0.00615055007503934	0.00388731831572531	0.0357408046969435	FALSE	binary	390113/314(390427)	0.802378901619039	0.343147386989103	-0.188245023357268	0.890316382982028	0.273490902691789	0.0208851188354465	-0.56930116803001	0.608517584609812	0.298334250597835	0.277273366050233	-0.263001473812622	0.830640473229083	0.277273094122595	-0.0804738473434733	-0.670648299811368	0.507146699059055	0.298327928559079	0.0150092441918108	-0.567227995649398	0.597246444794013	0.295001184964037	0.118284296013954	-0.426839590442361	0.675019213530513	0.279332529736327	0.206182234902263	-0.334083268996604	0.75954045226262	0.277268351228476	0.124345291982084	-0.420775767922121	0.681077538730495	0.279331103066915	0.189757140678691	-0.355371448899787	0.746496589123389	0.279334946753092	-0.237925958392086	-0.856388509781748	0.36870086860987	0.310122178562375	0.0968847125901544	-0.464854598807666	0.665102215522595	0.286369698311481	0.0420140863554836	FALSE
Area of S-interm-prim-Jensen (right hemisphere)	27605	27605	Continuous		UK Biobank Assessment Centre > Imaging > Brain MRI > T1 structural brain MRI > Freesurfer a2009s	197	cont	5961	0.747172088836739	0.0081531233888912	-0.0414431489562631	0.0577493957340455	0.0252995440844974	0.0366003724890249	FALSE	cont	35526	0.224547956164256	0.000430297328967347	-0.000264160102373634	0.00112475476030833	0.000354309453705719	0.0122863063374201	FALSE	cont	36157	0.83026738894888	-0.0278600848811856	-0.0780172913132413	0.0222971215508701	0.0255900246908164	-0.00717442626255593	-0.0578810769488374	0.0435322244237255	0.0258703491552762	-0.0266740198506529	-0.0763157190293203	0.0229676793280144	0.0253270147610195	-0.00853052761570165	-0.057773875031547	0.0407128198001437	0.0251237771373282	-0.00552322993123294	-0.0555460634026414	0.0444996035401755	0.0255214680939613	0.0133273939047555	-0.0349186001740401	0.061573387983551	0.0246149310843658	0.00756060103747552	-0.0412221616006404	0.0563433636755914	0.0248887884552875	-0.00823364344544482	-0.0569345567009167	0.040467269810027	0.0248470291973108	-0.0150624872647553	-0.0643643281368637	0.0342393536073531	0.0251536202864288	0.0154620081162177	-0.0336097534152479	0.0645337696476834	0.0250362346418382	-0.00724613872613485	-0.056642013721281	0.0421497362690113	0.0252015961547335	0.0430968108841157	FALSE
Operative procedures - main OPCS4: Q49.1 Endoscopic extirpation of lesion of ovary NEC	41200	41200.Q491	Categorical multiple	240	Health-related outcomes > Hospital inpatient > Summary Operations	2005	binary	64034/41(64075)	0.74724780052407	-0.100988251543956	-0.725263350704252	0.514026653606375	0.313682974032864	0.0366036982838899	FALSE	binary	383123/186(383309)	0.431350159276234	0.00396729645985285	-0.00590709297509541	0.0138941882086793	0.00504633500770416	0.0223881885684683	FALSE	binary	390240/187(390427)	0.574932965882828	-0.379381659269297	-1.10884767407647	0.318644424927521	0.360376587800547	-0.243251988106672	-0.953582662825587	0.44276255158973	0.352682629585796	-0.436235836691332	-1.18768431931746	0.27546119788539	0.369168619927168	-0.140451290850972	-0.805557307948392	0.516654156119138	0.334314671853588	-0.301999173208481	-1.01230677650176	0.383990284727524	0.35266999844835	-0.293114133980908	-0.971550520081218	0.372564478239543	0.339748188782507	-0.118538601733403	-0.771608166346808	0.530753505681386	0.329383733608335	-0.730558183200425	-1.53742891672208	0.0148821591385612	0.391069935330695	-0.503982625933261	-1.25540242676994	0.207681181193651	0.36915238703567	0.0167350728693906	-0.615585022370217	0.652453472386233	0.32084599578423	0.100990383931134	-0.514015525385005	0.725256793488146	0.313678068841521	0.0322345684413141	FALSE
Operative procedures - secondary OPCS4: S57.4 Dressing of skin NEC	41210	41210.S574	Categorical multiple	240	Health-related outcomes > Hospital inpatient > Summary Operations	2005	binary	64047/28(64075)	0.747322303185331	-0.121971420332823	-0.880111774843896	0.622849436118503	0.378983300230232	0.0366070240787548	FALSE	binary	383137/172(383309)	0.908522690251292	0.000601597163970793	-0.00965744687484929	0.0108903905442545	0.00523587524192045	0.0455426523916422	FALSE	binary	390252/175(390427)	0.987778129706318	0.160154363516638	-0.58466310345482	0.918291362291641	0.378997222081005	-0.0110341922694226	-0.810129105900316	0.779723841780618	0.40037303564799	0.220879263288785	-0.510022946160207	0.970503805351677	0.373460892266016	0.23398477898205	-0.484512493513029	0.975968693711386	0.36850402086002	-0.146163598216114	-0.96925998180132	0.658733133182344	0.409704055517311	0.101023773782351	-0.629873529806028	0.850643700374488	0.373455323543797	-0.225187752626857	-1.04827565739381	0.579700011041628	0.40968196353253	0.0994652283424803	-0.631427012227004	0.849080250436796	0.373452893850208	0.230418672319239	-0.488080789853087	0.972404683469907	0.368505084456819	0.160335936062861	-0.570560837769734	0.909955300722781	0.373456886422716	0.121567063881213	-0.623245987346554	0.87969977182927	0.37899379198132	0.0495100398092655	FALSE
Operative procedures - OPCS4: A68.9 Unspecified other release of peripheral nerve	41272	41272.A689	Categorical multiple	240	Health-related outcomes > Hospital inpatient > Summary Operations	2005	binary	64062/13(64075)	0.747328741817328	0.178967066091591	-0.923254478874131	1.31250828806056	0.556404671890358	0.0366103498736198	FALSE	binary	383242/67(383309)	0.321418185797509	-0.00831795217940883	-0.0248873796532326	0.00812783947862888	0.00839843248221089	0.0169940424797099	FALSE	binary	390358/69(390427)	0.902379536513533	0.0138685684201638	-1.05808810913029	1.08582523451243	0.534580661629695	-0.779088240029672	-2.31391563600536	0.501114666878669	0.689856479786644	0.148398150310859	-0.876369033945001	1.19658664810181	0.517610301357918	-0.0347510114211541	-1.10670191051155	1.03719989672078	0.534577172642403	-0.830202009609727	-2.36503112859999	0.450000210927606	0.689782847677104	-0.265995958000033	-1.39951070330284	0.836197761638591	0.556396549370874	-0.0585523182365865	-1.13050195210491	1.01339732260531	0.534576262551689	-0.4425478181256	-1.66017579011349	0.699535637844321	0.585563965665634	-0.195448178147116	-1.32896222190603	0.906744777629027	0.556398812317362	-0.608119814473646	-1.9479440690191	0.589330445916427	0.626748176323246	-0.177343513560103	-1.31085820069963	0.924850130066338	0.556399692045901	0.0461350015311256	FALSE
Olives intake	102490	102490	Categorical single	100003	Online follow-up > Diet by 24-hour recall > Soup/snacks/pastries yesterday	100109	ordcat	9677	0.747334460454877	-0.0389615013251583	-0.27671271365709	0.19802805210295	0.120979190445978	0.0366136756684848	FALSE	ordcat	58201	0.118925378380373	0.00256826923132112	-0.000659542622483258	0.00580086243016219	0.00164764663046906	0.00721593852529788	FALSE	ordcat	59287	0.855695579308285	-0.0249197684206566	-0.269651814776197	0.219547010487393	0.12466230964264	0.114584328393157	-0.1226712336771	0.353088054387935	0.121261510331743	0.0775396957511009	-0.161340415531538	0.317482139896758	0.122043673872354	0.0436452644380234	-0.193524265349172	0.281254470896446	0.120985729021651	0.0533629330537923	-0.184727129368474	0.291650015145286	0.121391040068127	0.0689435089527869	-0.161226111276884	0.301670099503701	0.117981228763252	0.0837281583244678	-0.150009855708623	0.318203623636877	0.119332897143879	0.179798502047998	-0.0450463233826602	0.407158575737028	0.115257176037639	0.17007122249817	-0.0591541328120223	0.400989021802736	0.117260993731361	0.12060981309164	-0.109914361336706	0.353080904905003	0.118017636240142	0.0408808569827524	-0.195968016164793	0.278773927212792	0.120991922167801	0.0442035959578284	FALSE
Mean OD in cingulum hippocampus on FA skeleton (left)	25429	25429	Continuous		UK Biobank Assessment Centre > Imaging > Brain MRI > Diffusion brain MRI > dMRI skeleton	134	cont	5595	0.747440522544393	-0.00849687639279807	-0.0602429217584385	0.0432491689728423	0.0263958131881777	0.0366170014633497	FALSE	cont	33359	0.791154269254497	-9.8080924092178e-05	-0.000824080723059963	0.000627918874875607	0.000370401425790703	0.0398830081160421	FALSE	cont	33952	0.205409728056644	0.0236908576387621	-0.0285958483742413	0.0759775636517655	0.0266764296046575	0.00587397619004065	-0.0472193363226687	0.05896728870275	0.0270879564180451	-0.0330376776690718	-0.0849718616330096	0.0188965062948661	0.0264965745259373	-0.0241609989036416	-0.0757177498048988	0.0273957519976156	0.0263040099661319	-0.0131449237615197	-0.065358515477108	0.0390686679540686	0.026639127036628	-0.0424830754233144	-0.0929400236898944	0.00797387284326558	0.0257428958742308	-0.0347430206415385	-0.0858422690257735	0.0163562277426964	0.0260705943501957	-0.028385399784654	-0.0793750022938095	0.0226042027245014	0.0260146535443765	0.00251664326600978	-0.0489408348969711	0.0539741214289906	0.0262533614855481	0.00473844973194376	-0.0465819812473517	0.0560588807112392	0.0261834406619416	0.00869854089975491	-0.0429889986885688	0.0603860804880786	0.0263707377344244	0.0134542193446782	FALSE
Operative procedures - OPCS4: M53.8 Other specified vaginal operations to support outlet of female bladder	41272	41272.M538	Categorical multiple	240	Health-related outcomes > Hospital inpatient > Summary Operations	2005	binary	63905/170(64075)	0.747693356955247	-0.0495017379211388	-0.352278826082106	0.252210917749978	0.153920571576429	0.0366203272582147	FALSE	binary	382301/1008(383309)	0.403578569236701	0.00181222354051847	-0.00243903500631062	0.00607019567726456	0.00217034080276708	0.0209916249352443	FALSE	binary	389400/1027(390427)	0.622715892903404	0.0133277151332755	-0.294144961512711	0.320800487805984	0.156571371319758	-0.0144439726900519	-0.328555263215709	0.298435694759794	0.159625850393785	-0.0691112867611947	-0.383201204970343	0.243746833162513	0.159614835124606	-0.0872020655700176	-0.398968714111336	0.223764425150837	0.158546084405702	0.141387000008601	-0.155947925978754	0.440566143650657	0.15189580490625	-0.0746052687598322	-0.379038281740628	0.230378548994213	0.155168896355037	-0.12405475419063	-0.43695330967917	0.187830479035565	0.159065971619811	0.201846789398769	-0.0822016325615901	0.490070060315141	0.14574229463436	0.0409010306316576	-0.259839229733966	0.342868049096563	0.153466991528952	0.0376025464706701	-0.263136458771761	0.339568219569855	0.15346632419487	0.0466355068858953	-0.255012967697372	0.349347512346256	0.153886438036946	0.0345028216457413	FALSE
Job coding	22601	22601.62113194	Categorical single	497	Online follow-up > Work environment > Employment history	130	binary	15673/11(15684)	0.74769601267959	0.194457250676505	-1.00614321285691	1.43907484740031	0.605809128811693	0.0366236530530797	FALSE	binary	94090/31(94121)	0.282296699829011	0.0134176241887504	-0.0109616895462088	0.038614477362433	0.012570740536704	0.0151441892591953	FALSE	binary	95832/31(95863)	0.0360750464964823	-16.3935564209376	NA	33.0330702522805	905.230027761889	-16.3960834944424	-300.644623441945	28.5865060420827	941.674438188521	-1.77589719625874	-4.71444641913537	-0.0084464751709403	1.0802563916473	-1.83077673071437	-4.76932277087051	-0.0633342865441279	1.08025331060464	-0.403290155312837	-1.76760637489882	0.850121573655979	0.645723538001793	-0.541993052747771	-1.90630131228459	0.711409073324022	0.645718636891543	-0.764890025996814	-2.32096513261166	0.567966710578767	0.707303777003689	-1.90671525292713	-4.84525302120068	-0.139293761821786	1.0802453594507	-1.14492345199291	-3.06577636592911	0.323390694948097	0.816666305807539	-0.45473810625451	-1.81905492584537	0.798674464440133	0.64572393515109	-0.204467764432756	-1.44900453580486	0.996042497874138	0.605767440764092	0.00296819633404786	FALSE
Operative procedures - OPCS4: T52.9 Unspecified excision of other fascia	41272	41272.T529	Categorical multiple	240	Health-related outcomes > Hospital inpatient > Summary Operations	2005	binary	64062/13(64075)	0.74779685250263	0.178658507980026	-0.923762110319028	1.31238990107447	0.556528461556533	0.0366269788479447	FALSE	binary	383232/77(383309)	0.621817038489928	0.00386216221037998	-0.0114698949293735	0.0193249977608091	0.00783677021470669	0.0315403211880504	FALSE	binary	390349/78(390427)	0.42130420282526	-0.314146970543906	-1.53184535898082	0.828016791979479	0.58563474137937	0.431734721870875	-0.525423728757769	1.4449653959358	0.492921644948338	-1.93148947910216	-4.85974874080941	-0.205137191065266	1.06746545842123	0.101348504118355	-0.923492147884127	1.14960735073004	0.517652798215343	-0.124708019954607	-1.2583008249079	0.977568276206244	0.556450653029834	-0.252801654324272	-1.3863839219492	0.849463447928528	0.556444670361393	-0.392088077848839	-1.60977918731823	0.750067357685514	0.585630410656394	0.142525741934046	-0.84494485194529	1.17157520111982	0.504055215252503	-0.0305578311985304	-1.10258974535968	1.04147433186155	0.534625800510247	0.0867727157957559	-0.938066752924963	1.13503038056953	0.517652153901986	-0.175240796334675	-1.30882506158447	0.927026164711959	0.556445749693789	0.0248282952010149	FALSE
Operative procedures - secondary OPCS4: D14.1 Tympanoplasty using graft	41210	41210.D141	Categorical multiple	240	Health-related outcomes > Hospital inpatient > Summary Operations	2005	binary	64062/13(64075)	0.747975139317754	0.178490760831465	-0.923714454063331	1.31201661999133	0.556408781502226	0.0366303046428096	FALSE	binary	383167/142(383309)	0.216200469924286	-0.0071253549232525	-0.0184643849217618	0.0041677614011332	0.0057653011120238	0.0118502849248834	FALSE	binary	390283/144(390427)	0.328186928865843	0.7083279386495	-0.16866932796908	1.67869531892148	0.462979405458965	0.829914368459702	-0.0334295445036345	1.79281114093327	0.457809193224208	0.706051528631689	-0.170944628592839	1.67641798882958	0.462978864365075	0.658287831545246	-0.218704037342651	1.62865078664112	0.462976789304278	0.47029130851923	-0.461627265654363	1.47018615718261	0.483560834453725	0.583367068252742	-0.293625620796411	1.5537307094146	0.462977190851339	0.768189829503998	-0.08311608904623	1.72445167151794	0.453230876926892	0.143609354050196	-0.843778639431355	1.17258259641054	0.504012054588073	0.722242682163613	-0.141094592312876	1.68513411412884	0.457806011812023	0.203957167370976	-0.783433593073646	1.23293297150444	0.504013551343124	-0.177261190091992	-1.31077289676036	0.924929266208453	0.556401994774662	0.0201124283651953	FALSE
Liking for biscuits	20615	20615	Categorical single	96	Online follow-up > Food (and other) preferences	1039	ordcat	23880	0.748075034338539	0.00732385785799737	-0.0372585207068966	0.0519387873660707	0.0227674912102334	0.0366336304376746	FALSE	ordcat	143343	0.0240710659603939	-0.00072052773914932	-0.00134537287096836	-9.48210530991656e-05	0.000319380435529525	0.00203116905543084	FALSE	ordcat	145989	0.0095451441334494	0.0250317666933001	-0.0199093867565393	0.0698261551363884	0.0230337536797729	-0.0218228420779465	-0.0673247887990844	0.0233638736123561	0.0232462855519066	0.00134290059182043	-0.043477944937387	0.0459017715538193	0.0229340766216161	0.00743489895786994	-0.0367988599206792	0.0516193465748765	0.0226605570983937	-0.0313083922104512	-0.0759332397423966	0.0132401726491666	0.022988378535186	-0.00444541212438687	-0.0477780321423026	0.0386576137398737	0.0222000199927823	-0.0427215280379402	-0.0850529132671135	0.000851005245994517	0.0224460559056483	-0.0466600817159286	-0.0900828120947886	-0.00468347786133798	0.0222336056232376	-0.0503502661520017	-0.0940963356333526	-0.00633903924493234	0.0226399258038193	-0.000847714497377261	-0.045075596862941	0.0430632500263034	0.0225875496732402	-0.00814505829897777	-0.0526539662322197	0.0360887011319172	0.0227672239826201	0.00103679076075069	FALSE
Ever had bowel cancer screening	2345	2345	Categorical single	100349	UK Biobank Assessment Centre > Touchscreen > Health and medical history > Cancer screening	100040	binary	42549/20528(63077)	0.748090975537178	-0.00588819327474485	-0.0418242854611075	0.0300458065044036	0.0183343226363097	0.0366369562325396	FALSE	binary	253638/123624(377262)	4.92526043244237e-09	0.00150390492992867	0.000999982861022554	0.00200786702879512	0.000257116955286121	1.72681747539285e-05	TRUE	binary	258419/125857(384276)	7.59315945320833e-12	-0.0165703969812159	-0.0529489213054827	0.0198061500965159	0.0185601439690607	-0.02978568177511	-0.0666566046875642	0.00707978152157842	0.0188104780833941	-0.0239923000845178	-0.0603079633692454	0.0123214769858299	0.0185280957543293	-0.0107747335660995	-0.0466584810880881	0.025110200748267	0.0183085152848664	0.0122555883193165	-0.0240955509674018	0.0486059305045014	0.0185464742862071	0.0394821090144963	0.00430001427877567	0.0746708942421042	0.0179519343152123	0.0497174468658253	0.0141421625492177	0.0852979111512207	0.0181521570888752	0.0792953553220865	0.0442354285397859	0.114364295287105	0.0178901984078936	0.0443932266426812	0.00865835087639078	0.0801320111135315	0.018233256537836	0.0252996511206238	-0.0103999292220718	0.0610028519579755	0.018215174704677	0.0059471652998665	-0.0300259738913077	0.0419216321706032	0.0183541595177671	4.59337678813596e-05	TRUE
Liking for red wine	20709	20709	Categorical single	96	Online follow-up > Food (and other) preferences	1039	ordcat	23719	0.748095935683433	-0.00736611778823163	-0.0523121965860004	0.0375852193443147	0.0229338799579963	0.0366402820274046	FALSE	ordcat	142325	0.813464070554714	7.58702140993909e-05	-0.000553897594624305	0.000705423634201843	0.000321611681141687	0.0410227076498014	FALSE	ordcat	144947	0.686418843502574	0.00705042218555457	-0.037858218336803	0.0513985191723612	0.0232200422268801	-0.0165984561790809	-0.0623672400280679	0.0288555902542389	0.0233985364846376	-0.0116261845515225	-0.0569798760099143	0.0333937703374176	0.0231833428456787	-0.000610713520723314	-0.0451316700355465	0.0440367415319054	0.0228327310970228	-0.0330755094888462	-0.078322677806502	0.0121138274296019	0.023136852087522	-0.0160807128508324	-0.0598014648834771	0.0276884894145308	0.0223510548755774	-0.0326828491211647	-0.0768307918685552	0.0116836830719856	0.0226722557984255	0.00461065529857669	-0.0391111742964881	0.0476400043355988	0.0223790481936347	-0.0106195212606282	-0.0550695760851273	0.0334950635037864	0.022787679610248	-0.00506427200088201	-0.0495691358511244	0.0391484214172244	0.0227346721117028	0.00778471593027593	-0.0368838837281369	0.0524956457934782	0.0229157197228977	0.0371319830263791	FALSE
Job coding	22601	22601.92263197	Categorical single	497	Online follow-up > Work environment > Employment history	130	binary	15671/13(15684)	0.748180564641491	0.178425413448259	-0.924274614193265	1.31242162967948	0.556676240785497	0.0366436078222695	FALSE	binary	94024/97(94121)	0.400649008828612	-0.00586779272545253	-0.0195996355899105	0.00782693494267615	0.00698240052157858	0.0208426869279917	FALSE	binary	95766/97(95863)	0.108688771477107	0.0159563080667821	-1.05634533933201	1.08825793503811	0.534773409448439	0.858535286133768	-0.00530098502910836	1.82182885289818	0.458046029401132	-0.53594912843513	-1.87604777006766	0.661842797398377	0.627001472871198	0.325977488739067	-0.631482429751941	1.3394773601415	0.49307596156479	-0.147693410251008	-1.28153518291956	0.954845461924009	0.556591351404079	0.227237759607738	-0.730204378894639	1.24072155737807	0.493066829707605	-0.221215268258351	-1.35504089449345	0.881306550561008	0.556582187552751	0.653639435169841	-0.210137865216193	1.61688575344097	0.458017834325875	-0.202265221109551	-1.33608951992016	0.900255102777955	0.556581438830334	-0.38423662077143	-1.60215658123965	0.758178266031175	0.585765049492377	-0.174152008968268	-1.30798849036583	0.928381187457897	0.556588329131609	0.00756594776674395	FALSE
Cholesterol in Small LDL	23547	23547	Continuous		Biological samples > Blood assays > NMR metabolomics	220	cont	15153	0.748187785127172	0.00521552863606049	-0.0266332165983759	0.0370642738704969	0.016248360102163	0.0366469336171345	FALSE	cont	90895	0.403931796329121	-0.00018998033830046	-0.000636132045174343	0.000256171368573423	0.00022762957337124	0.0210196857192195	FALSE	cont	92555	0.86005603594391	0.0107982882689816	-0.021281011279174	0.0428775878171371	0.0163670762467353	0.00201955309538609	-0.0305543263752871	0.0345934325660593	0.0166194142782998	0.0166343736800748	-0.0153290476905904	0.04859779505074	0.0163079544144936	0.0242071324028965	-0.00761891110329511	0.0560331759090881	0.016237863296105	0.00673910497852554	-0.0253015485373679	0.038779758494419	0.016347358778911	0.00303470832019611	-0.0280651527946999	0.0341345694350921	0.0158673601138416	0.00665820024668134	-0.0248631396346755	0.0381795401280382	0.0160824014396876	-0.000407035928872287	-0.0315356403089484	0.0307215684512038	0.015882025122723	0.0133082095971507	-0.0183650879280804	0.0449815071223819	0.0161599312604317	-0.00166557030090148	-0.033200208409091	0.029869067807288	0.0160891862852291	-0.00521310970834727	-0.0370554173469284	0.0266291979302338	0.0162461613667816	0.044356708517433	FALSE
Job code at visit	20277	20277.1121	Categorical single	2	UK Biobank Assessment Centre > Verbal interview > Employment	100073	binary	40430/967(41397)	0.748212565921151	0.0210122269206302	-0.107317956279283	0.149357523488459	0.0654587963649404	0.0366502594119995	FALSE	binary	243473/5773(249246)	0.215975821611041	-0.00113856969844884	-0.00294179668333002	0.000665120723364413	0.000920103867088685	0.011837333793818	FALSE	binary	247912/5880(253792)	0.0404675177246194	-0.0152225531760767	-0.144352384393035	0.113837040054198	0.0658442285802366	0.0291794450318723	-0.100511372791126	0.158760957586019	0.0661202678693109	0.019281140236952	-0.109384577837919	0.147915254202754	0.0656175272491738	-0.0676606391878406	-0.196658936898164	0.0612727901093821	0.0657784905284922	0.10951246141924	-0.0158020214362471	0.235056397786414	0.0639758802748963	-0.133254623232635	-0.261686597205574	-0.00484949068254228	0.0654994274512771	-0.0302788076818368	-0.157469837410436	0.0969887480491668	0.0648933356252937	-0.0741446609296866	-0.201162081835657	0.0529589926432104	0.064807275838511	0.0249101547297404	-0.101024564149915	0.151020903799187	0.0642783596417923	-0.0506800253404133	-0.178651746841516	0.0773071928470102	0.0652757184423098	-0.0205519827224667	-0.148964136615951	0.107844368700248	0.0654922648725396	0.00326785948641673	FALSE
Operation code: transurethral resection bladder tumour (turbt)	20004	20004.1428	Categorical multiple	5	UK Biobank Assessment Centre > Verbal interview > Operations	100076	binary	63963/80(64043)	0.748337298536781	0.0718338699178874	-0.368038399540363	0.513314834013632	0.223939640594689	0.0366535852068644	FALSE	binary	382542/481(383023)	0.371551184023686	-0.00279658488103742	-0.00893249913379038	0.00333938045836617	0.00312937979674856	0.0194677085132102	FALSE	binary	389651/487(390138)	0.455630310807779	0.0949073336328802	-0.331643872635675	0.523595540791094	0.217354558275614	0.147577091850436	-0.278989232351695	0.57628037123832	0.217362371167708	-0.172531298927713	-0.632879193089743	0.281358582150737	0.232221449102438	0.0617791630053511	-0.362124072395479	0.488468179084417	0.216181918618571	-0.423686790663785	-0.927127399148979	0.0616401224593328	0.25095263121621	0.14181236649918	-0.266225177696484	0.556476627374252	0.209140740340333	0.0383402357368656	-0.385556700020954	0.465023051608992	0.216178686451981	-0.0158983809944383	-0.439781881033844	0.410771040195764	0.21617176069941	-0.157985445155611	-0.610231520818806	0.289904924310939	0.228670994651101	-0.177049767517141	-0.629291612109475	0.270835973107512	0.228668700558171	-0.0720318855111092	-0.513538395691994	0.367866599245582	0.22395202043877	0.0266022135701474	FALSE
Date O87 first reported (venous complications in the puerperium)	132290	132290	Date			2415	binary	64054/21(64075)	0.748371380505562	0.140223385055867	-0.724370078086569	1.01664494192547	0.43742883235685	0.0366569110017294	FALSE	binary	383184/125(383309)	0.153664630184242	-0.00876200867369756	-0.0208723904584209	0.00327331205745145	0.00615043964361849	0.00891253669487135	FALSE	binary	390300/127(390427)	0.45437615851203	0.0881016190284774	-0.737543963090577	0.923593646490816	0.417913950258428	0.376459887929294	-0.396799191840181	1.18116749956106	0.397488158278273	-0.420529937600079	-1.42105939479963	0.512120174152691	0.483927686512259	-0.119828149646969	-0.996188220969489	0.74469927484237	0.437394391071745	0.441992444892563	-0.305912938040358	1.23147766983414	0.387481450535117	-0.434972150909602	-1.38468072960422	0.470273892527776	0.465076802216501	-0.516755433393651	-1.51724458751079	0.415846135559056	0.483903898826517	-0.0804364943426433	-0.929306292144537	0.76843547189261	0.426866842409903	-0.136356693160077	-1.01270721488407	0.728160266128115	0.437389055843429	-0.232939113712872	-1.14227969906322	0.650081774433008	0.44991409993123	-0.140819156794234	-1.01716356053479	0.723691154217449	0.437385652955293	0.0265387812240255	FALSE
Inverted signal-to-noise ratio in T1	25734	25734	Continuous		UK Biobank Assessment Centre > Imaging > Brain MRI > T1 structural brain MRI	110	cont	5927	0.748484145208234	-0.00808392838314164	-0.0575250108518202	0.041357154085537	0.0252203507877987	0.0366602367965944	FALSE	cont	35314	0.739323398458142	0.000117424174944906	-0.00057429110808932	0.000809139457979133	0.000352910348210757	0.037437402866517	FALSE	cont	35936	0.254655528961574	0.0176767847160674	-0.032191849044677	0.0675454184768118	0.0254427907191343	-0.0115674033512246	-0.0621342332459281	0.0389994265434788	0.0257990077793902	0.0319256803738242	-0.0174805374785866	0.0813318982262351	0.025206867849513	0.0537020278605412	0.00467064621911707	0.102733409501965	0.0250156278144272	0.016762454011636	-0.0330525797848079	0.0665774878080798	0.0254154442175078	0.0401888727887338	-0.00787605042077685	0.0882537959982445	0.0245225443315331	0.0273681661522623	-0.021185971156373	0.0759223034608976	0.0247721395380229	0.029443713992046	-0.0190574959422215	0.0779449239263135	0.0247451361892684	0.0219110953421371	-0.027115429941723	0.0709376206259973	0.0250131501189332	-0.010075838422059	-0.0589116437951868	0.0387599669510688	0.0249158455326874	0.00840760256875908	-0.0407980374792611	0.0576132426167793	0.0251045338027353	0.0162277439958003	FALSE
Area of S-occipital-ant (left hemisphere)	27387	27387	Continuous		UK Biobank Assessment Centre > Imaging > Brain MRI > T1 structural brain MRI > Freesurfer a2009s	197	cont	5961	0.748495445798716	0.0081349382217416	-0.0416202800986824	0.0578901565421656	0.0253806239826075	0.0366635625914594	FALSE	cont	35529	0.561022354322399	0.000206940931958139	-0.00049083297348916	0.000904714837405438	0.000356001506792366	0.0286759627007425	FALSE	cont	36160	0.692716811654045	-0.017830645308648	-0.068224306959685	0.0325630163423889	0.0257106633568589	0.00375380823836449	-0.047191589052189	0.054699205528918	0.0259921568785605	-0.0418486601077645	-0.0917288817841573	0.00803156156862835	0.0254487081444466	0.0115312873991797	-0.0379486685733518	0.0610112433717113	0.0252444940344155	-0.0320756657985149	-0.0823388529325257	0.018187521335496	0.025644095731606	-0.0123403912754132	-0.0608182015596575	0.0361374190088311	0.0247332029398231	-0.0150365036521079	-0.0640499533244432	0.0339769460202273	0.0250064842124412	-0.0214649834182338	-0.0703998988824203	0.0274699320459527	0.0249664163443491	0.00159274238279672	-0.0479459878032239	0.0511314725688174	0.0252744804249173	-0.00174526634774497	-0.0510528119327279	0.047562279237238	0.0251565308801565	-0.0097053921759038	-0.0593386084830409	0.0399278241312333	0.0253226869011354	0.0373725884771862	FALSE
Area of G-front-inf-Triangul (right hemisphere)	27564	27564	Continuous		UK Biobank Assessment Centre > Imaging > Brain MRI > T1 structural brain MRI > Freesurfer a2009s	197	cont	5961	0.748595035135254	0.00800654907935764	-0.0409834878320707	0.056996585990786	0.024990297454541	0.0366668883863243	FALSE	cont	35529	0.142978461286133	0.000514092762628537	-0.000173841855419376	0.00120202738067645	0.000350981540994563	0.00836427214643412	FALSE	cont	36160	0.117262369252234	-0.0419966335401575	-0.0916656035599578	0.00767233647964281	0.0253409283156292	-0.000758153086518382	-0.0509709244503799	0.0494546182773431	0.0256183737885735	-0.0393354518136758	-0.0884983654392382	0.00982746181188667	0.0250827401791542	-0.0259036744806018	-0.0746720784675769	0.0228647295063734	0.0248814627927441	0.0224664589124072	-0.027073912893606	0.0720068307184203	0.025275317973482	-0.00405182587911135	-0.0518324956448328	0.0437288438866101	0.0243775243763504	-0.0253036511505662	-0.0736122574828492	0.0230049551817168	0.0246468756973684	-0.0208452582496294	-0.0690764597436397	0.0273859432443808	0.02460738402969	0.0105993455129802	-0.0382269874783992	0.0594256785043596	0.024911017960637	0.0223121787793917	-0.0262862941867032	0.0709106517454867	0.0247947646023647	-0.0076010492134011	-0.0565205095577702	0.041318411130968	0.0249585311982861	0.00812371494816046	FALSE
Date L88 first reported (pyoderma gangrenosum)	131818	131818	Date		Health-related outcomes > First occurrences > Skin and subcutaneous tissue disorders	2412	binary	64062/13(64075)	0.748745327586157	0.177928999849125	-0.924289333279147	1.31146703765977	0.556406866651968	0.0366702141811893	FALSE	binary	383241/68(383309)	0.341985387613379	-0.00791342588874295	-0.0243546675442424	0.00841393785003848	0.00833595874347562	0.0180193403557244	FALSE	binary	390357/70(390427)	0.052659490474589	-0.322789231274737	-1.54042602562313	0.819304504681901	0.585599139601925	0.199401284173557	-0.825370351225665	1.24759398072331	0.517616630183336	-1.24167508157808	-3.14554628321385	0.178458483689391	0.801815033174774	-0.883155642927791	-2.41797498224302	0.397044982210214	0.690112740427864	0.778805416908263	-0.0845481202094488	1.74170991836608	0.457814483642754	-0.671408175418925	-2.01123979619198	0.526051132105129	0.626838425290689	-0.395938419193771	-1.61356908423856	0.746148362923966	0.585595531890662	-0.667879961016947	-2.00770505877455	0.529571212519745	0.626834370787666	-0.195375009020348	-1.32889298439282	0.906822026168511	0.556409025490437	-0.383289603856665	-1.60092081282561	0.75879781860714	0.585595857825948	-0.178720131265048	-1.31223957213296	0.923478433418701	0.556409846557993	0.00414278839844263	FALSE
Treatment/medication code: penicillin	20003	20003.1140882498	Categorical multiple	4	UK Biobank Assessment Centre > Verbal interview > Medications	100075	binary	63988/55(64043)	0.748751002906013	-0.0864873896734097	-0.621747982049121	0.443639595517766	0.270201285589253	0.0366735399760543	FALSE	binary	382792/231(383023)	0.438549584226105	-0.00349809484355722	-0.0123580372381811	0.00535731434936229	0.00451560712426081	0.0226839060611293	FALSE	binary	389901/237(390138)	0.1019771694354	-0.351909935571196	-0.968730064703078	0.242815031942568	0.306728249995162	-0.193771868029362	-0.788561863180893	0.386110047496828	0.29753744395233	-0.0258298212125445	-0.579523594092369	0.525877873286657	0.280226442894381	-0.585031905083838	-1.24444861282418	0.0379026718835095	0.32432795719498	-0.102838905863109	-0.671050786108811	0.458894662989366	0.286366716247047	-0.658903412103715	-1.31831774536543	-0.0359714410256357	0.324323366274303	-0.6778378467542	-1.35497382453843	-0.0433537457236969	0.331581963152193	-0.321100067769328	-0.906263135813301	0.25223253114862	0.293499357367938	-0.464054075612129	-1.0935932788177	0.139159830660515	0.312006224117135	-0.667182673201541	-1.34431969642685	-0.0326973969409697	0.331583237976652	0.086810596383642	-0.443315871989933	0.622070624930067	0.270200639367574	0.007128483310731	FALSE
Operative procedures - OPCS4: B39.1 Reconstruction of breast using free transverse rectus abdominis myocutaneous flap	41272	41272.B391	Categorical multiple	240	Health-related outcomes > Hospital inpatient > Summary Operations	2005	binary	64058/17(64075)	0.748758588278185	0.155519407898663	-0.806247292891257	1.13545486044369	0.486074405084216	0.0366768657709192	FALSE	binary	383195/114(383309)	0.144104606811625	-0.0094036599832798	-0.0221086991635554	0.00321231576576904	0.00644888818516597	0.00842686927991711	FALSE	binary	390311/116(390427)	0.895348803263314	0.516596910495924	-0.293274270337812	1.38428647829436	0.421810157924981	0.260673290266858	-0.62180472958319	1.16950214723843	0.449632272498318	0.0086090595027958	-0.932198154198001	0.949416472322218	0.471559186032855	0.0679925305331366	-0.840946859062959	0.991438155615852	0.459622650868376	0.111587180858352	-0.797360570609617	1.03504067990235	0.459627001495991	0.0767516070887259	-0.805700514975465	0.985555865897999	0.449618769054473	-0.181069327964631	-1.16097335421942	0.780666132973731	0.486057030773665	-0.355906781098987	-1.38501958051104	0.631632510598911	0.504090823628032	-0.0464501321340122	-0.987248428780904	0.894348137163114	0.471554330608152	-0.0420577479607469	-0.982857044833667	0.898741669299043	0.47155490787618	-0.156438314009321	-1.13635136153229	0.805306285753792	0.48606192926828	0.0458222144450763	FALSE
Operative procedures - OPCS4: S23.2 Z plasty NEC	41272	41272.S232	Categorical multiple	240	Health-related outcomes > Hospital inpatient > Summary Operations	2005	binary	63901/174(64075)	0.748819558466503	-0.0486665797064465	-0.347684729384045	0.249335694850898	0.152023292120711	0.0366801915657842	FALSE	binary	382358/951(383309)	0.500324536593933	0.00150288909669225	-0.00286610842439699	0.00587871348661392	0.00223040392844583	0.0256820929027802	FALSE	binary	389461/966(390427)	0.409706191023759	0.0786071136685559	-0.220258596945222	0.378329276476681	0.152421089782031	-0.184285097688145	-0.511560128298887	0.138530753325726	0.165478404591	-0.274156096323243	-0.604629220144054	0.0512308732208323	0.166939642614274	-0.0696122403737978	-0.376265445351032	0.23647625788922	0.156011169624511	-0.230873191212217	-0.55813590602071	0.0919300521843446	0.165471933916131	-0.0215701209310077	-0.318643933628578	0.276676533724231	0.151591872816997	-0.131025364810266	-0.440962232050308	0.177738429614149	0.157522206460883	-0.145325882568486	-0.451959826119648	0.160743207162505	0.15600120462701	0.0129951658530251	-0.28676133818705	0.313444780416681	0.152831537145285	0.03288747550665	-0.264200646217188	0.331148170738256	0.151599173500931	0.048567099257997	-0.249399899523253	0.347550280398447	0.152005514049773	0.0242399055076775	FALSE
Operative procedures - OPCS4: H01.1 Emergency excision of abnormal appendix and drainage HFQ	41272	41272.H011	Categorical multiple	240	Health-related outcomes > Hospital inpatient > Summary Operations	2005	binary	64020/55(64075)	0.74890461136721	-0.0864326525316462	-0.62169297221562	0.443694089126181	0.270201155451808	0.0366835173606492	FALSE	binary	382983/326(383309)	0.54967620580805	0.00227709443535621	-0.00517885465600293	0.00975648786680741	0.00380790658083328	0.0281363322396823	FALSE	binary	390091/336(390427)	0.144915555147236	-0.605418123036499	-1.28255928040675	0.0290718273764207	0.331589405941646	0.105931421820851	-0.435197026408072	0.648898282828387	0.274890950905543	-0.108337686585735	-0.676544677902766	0.453390849705131	0.286364534452496	0.233634554020394	-0.274190513662667	0.753128890598758	0.260645897735538	0.255945714142465	-0.255853738987581	0.778266059186947	0.262354168719412	0.344218551690745	-0.140846364060379	0.847415854986781	0.25082530907476	-0.225845597164277	-0.802182413059058	0.341458842817203	0.28978997819577	0.0696216494369799	-0.45079084747964	0.59803639075811	0.266046397611598	-0.00339009309971587	-0.544506639573072	0.539564923650899	0.274884772032154	0.0610568280614362	-0.469063733587425	0.596311021250193	0.270197954679583	0.0860159324630943	-0.444107923272705	0.62127337377905	0.270199654807409	0.00981888971521064	FALSE
Operative procedures - secondary OPCS4: M70.2 Perineal needle biopsy of prostate	41210	41210.M702	Categorical multiple	240	Health-related outcomes > Hospital inpatient > Summary Operations	2005	binary	64062/13(64075)	0.748925448529085	0.177832162112965	-0.924590274756942	1.31156504569266	0.556529642669777	0.0366868431555142	FALSE	binary	383247/62(383309)	0.434760310806236	-0.00680232315285398	-0.0239827242212472	0.0102817521036059	0.00871451909942581	0.0224982731825246	FALSE	binary	390363/64(390427)	0.869807827267578	0.0253034704366451	-1.04687961461086	1.09748687963719	0.534708554628212	-0.7678274434186	-2.3027968134874	0.512587272195551	0.690214029889177	-0.321044648265741	-1.53886713189319	0.821259577974192	0.585708015893658	-0.0312118654071038	-1.10338367469423	1.04096004546614	0.534702342825387	-0.30225066814592	-1.5200808002292	0.84006271689771	0.585712633137891	-0.434172317975869	-1.65198118105981	0.708116736073475	0.585700070347221	-0.0533372092844163	-1.12550618712436	1.01883196049575	0.534700822799182	-0.444997839422122	-1.66280394799821	0.697287775434268	0.585698373065078	-0.363777725505284	-1.58159916806225	0.778525778462534	0.58570751505445	-1.30084761467926	-3.20482132240933	0.119463285720756	0.801902761357877	-0.177882339434063	-1.31160544283955	0.924530889547487	0.556524174892777	0.0447701124283652	FALSE
Operative procedures - secondary OPCS4: Z33.6 Atrium of heart	41210	41210.Z336	Categorical multiple	240	Health-related outcomes > Hospital inpatient > Summary Operations	2005	binary	64062/13(64075)	0.74921316394764	0.177613216296296	-0.924760742929692	1.31130001168031	0.556487444455767	0.0366901689503791	FALSE	binary	383253/56(383309)	0.325186840291493	-0.0090245478390639	-0.0271740041488118	0.00895719562578242	0.00918622132217967	0.0171796753583146	FALSE	binary	390370/57(390427)	0.0224604209482003	0.0220898803701129	-1.04992269940263	1.09410266277916	0.534611241137704	-0.773683782969257	-2.3085431992796	0.506574074527499	0.690132455168092	-0.833033486575533	-2.36788756198307	0.447216598780715	0.690128180624419	-1.28534272971187	-3.18923587953312	0.134830768420185	0.801794878544388	-0.125372696204946	-1.25894770742291	0.976884910014689	0.556436471330517	-1.3509942998588	-3.25488891897139	0.0691827759019826	0.801773891231161	0.563371298664672	-0.329332297151672	1.54228685121506	0.468904343532234	-0.669023867935842	-2.00888483282078	0.528471969218473	0.626850521327523	-1.28365301163354	-3.18754984334341	0.136527092032266	0.801796351798788	-1.29931699681189	-3.20320954107096	0.12085553732333	0.801791294271534	-0.174668095456107	-1.30823273669628	0.92757821397847	0.556430503077931	0.00200139988625924	FALSE
Operative procedures - OPCS4: Z33.6 Atrium of heart	41272	41272.Z336	Categorical multiple	240	Health-related outcomes > Hospital inpatient > Summary Operations	2005	binary	64062/13(64075)	0.74921316394764	0.177613216296296	-0.924760742929692	1.31130001168031	0.556487444455767	0.0366934947452441	FALSE	binary	383253/56(383309)	0.325186840291493	-0.0090245478390639	-0.0271740041488118	0.00895719562578242	0.00918622132217967	0.0171818338801589	FALSE	binary	390370/57(390427)	0.0224604209482003	0.0220898803701129	-1.04992269940263	1.09410266277916	0.534611241137704	-0.773683782969257	-2.3085431992796	0.506574074527499	0.690132455168092	-0.833033486575533	-2.36788756198307	0.447216598780715	0.690128180624419	-1.28534272971187	-3.18923587953312	0.134830768420185	0.801794878544388	-0.125372696204946	-1.25894770742291	0.976884910014689	0.556436471330517	-1.3509942998588	-3.25488891897139	0.0691827759019826	0.801773891231161	0.563371298664672	-0.329332297151672	1.54228685121506	0.468904343532234	-0.669023867935842	-2.00888483282078	0.528471969218473	0.626850521327523	-1.28365301163354	-3.18754984334341	0.136527092032266	0.801796351798788	-1.29931699681189	-3.20320954107096	0.12085553732333	0.801791294271534	-0.174668095456107	-1.30823273669628	0.92757821397847	0.556430503077931	0.00200358720853931	FALSE
Mean thickness of posteriorcingulate (right hemisphere)	27287	27287	Continuous		UK Biobank Assessment Centre > Imaging > Brain MRI > T1 structural brain MRI > Freesurfer DKT	196	cont	5961	0.749215973947489	-0.00812143387921273	-0.0579417568884353	0.0416988891300098	0.0254138345217566	0.0366968205401091	FALSE	cont	35529	0.775282246716997	-0.000102142908280438	-0.000803487061591587	0.000599201245030712	0.000357823033234141	0.0390778794681402	FALSE	cont	36160	0.465956928143808	0.049822298096069	-0.000821629687646007	0.100466225879784	0.0258383482298388	0.000357547079175239	-0.0508408563859631	0.0515559505443135	0.026121239710981	0.0178653295569399	-0.0322626083950139	0.0679932675088937	0.0255750920895758	0.0197131063590901	-0.030012578080487	0.0694387907986672	0.0253698638068515	0.0599353421356809	0.00942253683446469	0.110448147436897	0.0257714500149525	0.0263537095393756	-0.0223648523335219	0.075072271412273	0.0248560335269583	0.0142350441831649	-0.0350218171821656	0.0634919055484953	0.0251306719751614	0.0225630565643157	-0.0266148805745201	0.0717409937031515	0.0250904051211242	0.0233848926599524	-0.026399857878931	0.0731696431988358	0.0253999991164383	0.0348002502721183	-0.014752167551577	0.0843526680958135	0.025281463808003	0.00845561245539626	-0.0414240934436974	0.0583353183544899	0.0254484449967397	0.0271184216282427	FALSE
Operative procedures - main OPCS4: T79.3 Revisional repair of rotator cuff NEC	41200	41200.T793	Categorical multiple	240	Health-related outcomes > Hospital inpatient > Summary Operations	2005	binary	64062/13(64075)	0.749616451632138	0.177288154622952	-0.924911745488183	1.31080884902512	0.556406927834042	0.0367001463349741	FALSE	binary	383236/73(383309)	0.687706790864182	-0.00322858868263812	-0.0190151460473463	0.0125490213001953	0.00803145090218471	0.0348773959592471	FALSE	binary	390354/73(390427)	0.750050128197264	-0.321267909853777	-1.53889995730344	0.820820352021453	0.585584572199019	-0.2687812317883	-1.4864143582068	0.873308278149752	0.58558856558367	0.146356297768254	-0.878406366039078	1.19454042913032	0.517610432910093	0.321801885379494	-0.635252420538141	1.3349393080462	0.492867612379575	-0.828825800234224	-2.36365394159773	0.451375601341012	0.689795498510284	-0.446014382636142	-1.6636460905606	0.69607336044281	0.585570162006567	-0.395177083263528	-1.61280348332602	0.74690468707027	0.585574298371011	-0.261993735499298	-1.39550203011794	0.840193140439073	0.556396456616272	0.211541646926256	-0.775853394126617	1.2405214171799	0.504015103355216	-0.607160490974081	-1.94698315320285	0.590287803691574	0.626754091890581	-0.176981313579598	-1.31049396670008	0.925210156686062	0.556401656561636	0.0397764556629774	FALSE
Operative procedures - main OPCS3: 913 Excision of other skin growth, not elsewhere classified	41256	41256.913	Categorical multiple	259	Health-related outcomes > Hospital inpatient > Summary Operations	2005	binary	64062/13(64075)	0.749831633765225	0.177132038965408	-0.925075898793867	1.3106602596768	0.556406961186727	0.036703472129839	FALSE	binary	383267/42(383309)	0.54493636566565	-0.00641166007682746	-0.0273400895152874	0.0143861771296804	0.0105971047279827	0.0278988948368157	FALSE	binary	390383/44(390427)	0.000213584224862598	-1.93017491468709	-4.85835105465705	-0.203870645810297	1.06907864480197	-1.87933947714672	-4.80751581759988	-0.153034671528289	1.06907884703872	0.0112605590300612	-1.06070095021904	1.08322203724348	0.534587550136441	-0.371650331422528	-1.58928565691466	0.770441585969693	0.585597865517733	-1.23374990975424	-3.13762812173542	0.1863940506489	0.801830302043872	-15.1363998154306	-140.401945354408	5.2497166315566	420.458796434951	-2.00490818254455	-4.93308196498264	-0.278610528115794	1.06907623624604	0.342922823399656	-0.588996676734942	1.3428185393928	0.48356167416857	-1.98493748296876	-4.9131133703195	-0.258633907859295	1.06907838821658	-1.29938207026677	-3.20325413608802	0.120751138257122	0.801825642458925	-0.176573070786805	-1.31009662750665	0.925629844346023	0.556411822927777	0.000190297038365633	FALSE
Operative procedures - OPCS3: 913 Excision of other skin growth, not elsewhere classified	41273	41273.913	Categorical multiple	259	Health-related outcomes > Hospital inpatient > Summary Operations	2005	binary	64062/13(64075)	0.749831633765225	0.177132038965408	-0.925075898793867	1.3106602596768	0.556406961186727	0.036706797924704	FALSE	binary	383265/44(383309)	0.47036253427549	-0.00747154052861049	-0.0279425102137441	0.0128383118476179	0.0103590454478036	0.0242315662234502	FALSE	binary	390381/46(390427)	0.000162817946851734	-1.92977533084901	-4.8579524717989	-0.203468279715631	1.06907965757091	-1.87933231788168	-4.80750977807132	-0.153024399602118	1.06907998085448	0.144721946827937	-0.88005386721956	1.19291869979539	0.517618551453412	-0.371535106613109	-1.58917381518943	0.770560655240135	0.585599856092251	-0.827746539307091	-2.36257886648127	0.45247204301284	0.690121320390716	-15.1312822896016	-142.039861395667	4.86597763411721	419.592205821588	-2.00484749947876	-4.9330223220308	-0.27854695659239	1.06907728863426	0.342630235118708	-0.589293405274808	1.34252955019652	0.483563751929469	-1.98439123508674	-4.91256825002019	-0.258084520763849	1.06907953050484	-1.29916999981805	-3.20304391821939	0.12096644019891	0.801827042501745	-0.176137227247077	-1.30966442934326	0.926069555351529	0.556413879996493	0.00017498578240518	TRUE
Ever had prolonged loss of interest in normal activities	20441	20441	Categorical single	503	Online follow-up > Mental health > Depression	138	binary	12332/8200(20532)	0.749858849830896	-0.00926715698623654	-0.066237117261	0.0477037859392053	0.0290664879487175	0.036710123719569	FALSE	binary	74264/49170(123434)	0.893855287131467	-5.43635604426937e-05	-0.000852915958657666	0.000744221405183966	0.000407438253635576	0.0448346572267311	FALSE	binary	75634/50099(125733)	0.201381316405742	0.00778415448632447	-0.0495647440780734	0.0651320843232963	0.0292594057364535	-0.0239631957914575	-0.0823225064944169	0.0343831692141745	0.0297718404976071	-0.000521662386246155	-0.0578995691490747	0.0568534763193337	0.0292737439991523	0.0434423507143096	-0.0130734272805815	0.0999665240654463	0.0288367499678032	-0.0369991263881128	-0.0945755328520269	0.0205688640867008	0.0293735705116312	0.0181294864535661	-0.0371705488793795	0.0734437868327627	0.0282179835321312	0.0185996577693943	-0.037360884442432	0.0745697809364322	0.0285537739359295	0.0168203588260001	-0.038659454040751	0.0723124923698469	0.028309207259788	0.0156375456025411	-0.0408445341475547	0.0721250267760025	0.0288187902128661	-0.0324141662549301	-0.0889041004357821	0.0240759334943933	0.0288214562641857	0.00917293572612943	-0.0477750936842734	0.0661231949266366	0.0290557042533129	0.0131873660265103	FALSE
Thickness of butter/margarine spread on other bread: medium	20104	20104.2	Categorical multiple	83	Online follow-up > Diet by 24-hour recall > Bread/pasta/rice yesterday	100101	binary	9613/64(9677)	0.749886799675538	-0.0800779174584766	-0.577722394714719	0.41254026036437	0.251368389138614	0.036713449514434	FALSE	binary	57686/515(58201)	0.751828723850042	0.000961729618380725	-0.0049960007181103	0.00693166869767186	0.00304162395445761	0.0379727162838888	FALSE	binary	58767/520(59287)	0.289365071976624	0.462720654902279	0.00853875441876602	0.932321039743593	0.234597461664453	0.509587824986748	0.0575547582037827	0.977603833235447	0.233656443553893	0.180288215690469	-0.30845518993131	0.675132425073751	0.249650816177938	0.319359910245966	-0.144315217056076	0.795932571984173	0.238745157678568	0.364385384430358	-0.0967707657110148	0.839112285857177	0.237646355725276	0.341964093280642	-0.109928410760323	0.809848177846558	0.23358457845262	0.149381098333682	-0.332116855657561	0.638957999903394	0.246500285696221	0.366017710438981	-0.0837930702936706	0.832362773010824	0.232671670682606	0.49202332134519	0.0479344819918437	0.954141206004033	0.230163586470011	0.497500262583908	0.0552220495890941	0.958270813286616	0.229366537545509	0.0788802007722139	-0.413677619083372	0.576464197966471	0.251290136265592	0.0180672820333348	FALSE
Operative procedures - main OPCS4: B36.4 Tattooing of nipple	41200	41200.B364	Categorical multiple	240	Health-related outcomes > Hospital inpatient > Summary Operations	2005	binary	63999/76(64075)	0.749897541319215	-0.0732808053992693	-0.52777574407691	0.377642579319758	0.230004535573602	0.0367167753092989	FALSE	binary	382943/366(383309)	0.731626799816895	-0.00123206357961299	-0.00827314372762714	0.00581488555665924	0.00359209866589798	0.0370121740632015	FALSE	binary	390049/378(390427)	0.432465786298193	-0.110597174157379	-0.591789979807289	0.366126781555498	0.243217942706808	-0.122625908720946	-0.613617647830933	0.361214529383645	0.247469634184357	-0.441987214145586	-0.978798294147032	0.0745927792884105	0.267175136519962	-0.326335197232769	-0.834371629879705	0.169776646121979	0.254830487744653	-0.0790431087708077	-0.555740166297044	0.394404204549428	0.241263419017207	-0.304446962138053	-0.795399248153928	0.179352685872352	0.247448867494077	0.0677584335803368	-0.380128333105155	0.520001256388363	0.228671192460352	-0.164845432337512	-0.637253951096589	0.305460486671073	0.239394017697006	-0.334086523279771	-0.8421219264905	0.162024175162904	0.254829925454779	-0.408698308889413	-0.930103450967757	0.096961853062748	0.260578641049386	0.0707512032112213	-0.380177931515862	0.525252228978334	0.230007046625823	0.0253838750601514	FALSE
Illnesses of adopted mother	20113	20113.101	Categorical single	1010	UK Biobank Assessment Centre > Touchscreen > Family history	100034	binary	131/385(516)	0.74996172223561	0.0654844586759984	-0.337384405553836	0.46941594501798	0.205515785147228	0.0367201011041639	FALSE	binary	824/2426(3250)	0.778227547042039	-0.000788918117182966	-0.00628316344447246	0.00470096342473196	0.00280140427598184	0.0392073907787947	FALSE	binary	843/2458(3301)	0.0824737239910611	0.049819932189164	-0.356750141737618	0.456243424322327	0.207077640830163	-0.27941679135481	-0.678723310953895	0.11703007914505	0.202727761485353	-0.17379167864825	-0.570752643793484	0.22048040756523	0.201570926633939	0.151575449454301	-0.245758917504054	0.547807574135644	0.202134245290467	-0.253285359238679	-0.648379061434361	0.138564875604963	0.20048501312974	0.257050211692265	-0.150869656471245	0.666101063114832	0.208065993694348	0.0578653273766102	-0.339237132665044	0.453394165361314	0.201905687822258	-0.0675737046297913	-0.453703950033073	0.314975424047011	0.195823996348325	0.00764389684061709	-0.395762433989394	0.410192797924269	0.205294725660498	-0.317993472752156	-0.706977420663669	0.0667034987225159	0.197116559887494	-0.0925625675932917	-0.492466074277218	0.305422077313909	0.203256328829851	0.00598670108053721	FALSE
Operative procedures - secondary OPCS4: U08.1 Computed tomography of abdomen NEC	41210	41210.U081	Categorical multiple	240	Health-related outcomes > Hospital inpatient > Summary Operations	2005	binary	63807/268(64075)	0.750019531668856	-0.0390284969663967	-0.279723547351253	0.201096314525482	0.122510819653309	0.0367234268990289	FALSE	binary	381757/1552(383309)	0.765294698759008	0.000521349902705461	-0.00290049895387516	0.00394640570060245	0.00174640862786511	0.0386202728371611	FALSE	binary	388838/1589(390427)	0.721093677745012	0.0109244373581594	-0.233563818816415	0.255336542882522	0.124563752267285	-0.0441152031679861	-0.29594101139618	0.206523596589632	0.128010371452983	0.129880310772345	-0.106796810224444	0.367634725336382	0.120886337832333	-0.106069178390098	-0.354885216637982	0.142015186867508	0.126595982091013	-0.0487075005289621	-0.297539344024675	0.199392861851163	0.126604525489757	-0.104149669272067	-0.348095946339794	0.139796719290884	0.124306771568294	-0.0348602563145212	-0.277330354986054	0.207831700669396	0.123613359147417	0.0993028634460421	-0.132031684689901	0.332480575174384	0.118364098106609	-0.0515520020795348	-0.296541497563613	0.193283910089253	0.124798477339825	0.00556349903273159	-0.235016574580677	0.246646035745042	0.122724083094938	0.0390825795114366	-0.201046845423391	0.279782057764769	0.122512279581735	0.0385734284089418	FALSE
Operative procedures - main OPCS4: C16.8 Other specified other plastic repair of eyelid	41200	41200.C168	Categorical multiple	240	Health-related outcomes > Hospital inpatient > Summary Operations	2005	binary	64062/13(64075)	0.750041317112615	0.176985156111827	-0.925261397314385	1.31054981644126	0.556435346422695	0.0367267526938938	FALSE	binary	383247/62(383309)	0.942930259683763	0.000624195054588658	-0.0164775129730949	0.0178082873911677	0.00872007188991144	0.0471442756000691	FALSE	binary	390364/63(390427)	0.530887081427945	-0.136458342528582	-1.26998795491491	0.965751047672319	0.556415538538078	-0.491673538523284	-1.83151357619865	0.705796265709059	0.626843614998688	-0.324660116948498	-1.54230214975905	0.817439582355183	0.585602160611382	-1.28730416851001	-3.19117773104544	0.132833883789583	0.801809020963661	0.0217280554974181	-1.05024536339897	1.09370157775927	0.534594353306841	-0.951472285139882	-2.48630382767616	0.32874587791432	0.690120125777579	-0.0582027598367597	-1.13016474372209	1.01375923983452	0.534588090691403	0.0239643425131215	-1.00080493142754	1.07215477883044	0.517615320027322	-1.28948210798375	-3.19335830996125	0.130660630251479	0.801810279977564	-0.200355460182879	-1.33387883451917	0.90184730863472	0.556412014510105	-0.17507336778506	-1.30859968396741	0.927132539197124	0.55641368059199	0.0302156699768144	FALSE
Abdominal subcutaneous adipose tissue volume (ASAT)	22408	22408	Continuous		UK Biobank Assessment Centre > Imaging > Abdominal MRI > Abdominal composition	149	cont	3554	0.750076685438332	0.0100807792797015	-0.0520018553914548	0.0721634139508578	0.0316645960568531	0.0367300784887588	FALSE	cont	21402	0.0780067157583015	0.000778714572210106	-8.74064313388517e-05	0.00164483557575906	0.000441881595185358	0.0052408910378173	FALSE	cont	21774	0.601584204762902	-0.0314362783166933	-0.0938473385107731	0.0309747818773866	0.0318411915604756	-0.0235660296011173	-0.0868685885371031	0.0397365293348685	0.032296020914899	-0.0273949872930462	-0.0896601922649025	0.03487021767881	0.0317667784026719	-0.0160117239977625	-0.0775701157614648	0.0455466677659399	0.0314061728515354	-0.019318102618601	-0.0818502566130412	0.0432140513758392	0.0319029718103555	-0.00166996703716802	-0.0617823438916334	0.0584424098172974	0.0306684376234983	0.00790841523675773	-0.0529478960939995	0.0687647265675149	0.0310479818916838	0.0197140353796242	-0.0411679178993223	0.0805959886585708	0.0310610640309992	0.0277655666314778	-0.0333953714644104	0.088926504727366	0.0312033979213558	0.0220895500707444	-0.0392217427554984	0.0834008428969873	0.0312801066610625	-0.0107984459417709	-0.072706097198791	0.0511092053152491	0.0315843598330809	0.033479154818671	FALSE
Liking for corn flakes	20646	20646	Categorical single	96	Online follow-up > Food (and other) preferences	1039	ordcat	23847	0.750107137406941	-0.00728579683688675	-0.0516660484563339	0.0372305790448274	0.0226848887689405	0.0367334042836238	FALSE	ordcat	143188	0.00176465654212957	-0.000994411433944766	-0.0016172996744285	-0.000371688398314547	0.000318047469795589	0.000418753237782766	FALSE	ordcat	145829	0.000644981239340949	0.0339234620947296	-0.00996568895305982	0.0786509835879669	0.0229409914605264	-0.0104141890883244	-0.0549292085114171	0.0334070550077313	0.0231666444471388	0.0436645705568764	-0.000140671417870379	0.0884404335083911	0.0229318032720506	-0.0129264777744505	-0.0570425900038563	0.0301154746138938	0.0226049931723261	-0.046633388847874	-0.09128959189228	-0.00236621821227291	0.0229343112739824	-0.0179874595709267	-0.0610521836461578	0.0237050103007756	0.0221043925415283	-0.0184328449564722	-0.0621220114932344	0.0246528400285597	0.0224266204042951	-0.0344851034834199	-0.0777270665717488	0.00866873063544636	0.0221497777101075	-0.0426674387756087	-0.0862315325276387	0.000791396073616845	0.0225857154121917	-0.0197562702823702	-0.0635965801070536	0.0233656659457981	0.0224654993189483	0.00670234968590084	-0.0371352588699797	0.0507180065682071	0.0227019859014924	0.000288726540968546	FALSE
Operative procedures - OPCS4: X34.8 Other specified other intravenous transfusion	41272	41272.X348	Categorical multiple	240	Health-related outcomes > Hospital inpatient > Summary Operations	2005	binary	64062/13(64075)	0.750113075386356	0.176928821658157	-0.925295225867982	1.31047206140369	0.556399506359689	0.0367367300784888	FALSE	binary	383218/91(383309)	0.534340936389985	-0.00447099812312571	-0.018617820691304	0.00964784399398011	0.0071958465488652	0.0274240200310827	FALSE	binary	390332/95(390427)	0.762379502491403	0.145325474819313	-0.879446220712543	1.19351819800049	0.517613605050705	-0.270901684992867	-1.48854098629845	0.871194765097381	0.585588492553637	-0.141806573852656	-1.2753285701184	0.960394762231388	0.556405207297289	0.215559632752231	-0.77184016675271	1.24454374239403	0.504016041007288	0.553423371446559	-0.357322404850679	1.54203590238572	0.475665967127999	0.504285614285136	-0.388358462895704	1.48315138435523	0.468876441063658	0.191677658056102	-0.795720723265883	1.22066045350215	0.504015263846313	-0.260705089601014	-1.39422052410074	0.841489377902619	0.556397194675519	0.0907042849460481	-0.934062702706993	1.13889251624772	0.517610945581989	-0.201190422060321	-1.33470722173094	0.901005459696686	0.556400525123995	-0.180612351247002	-1.31413311982015	0.921587648655524	0.556403496609566	0.0402773524651122	FALSE
Treatment/medication code: regulan 3.6g/sachet powder	20003	20003.1140865762	Categorical multiple	4	UK Biobank Assessment Centre > Verbal interview > Medications	100075	binary	64030/13(64043)	0.750224972375331	0.176850946937277	-0.925396718526134	1.31041659299024	0.556435915599384	0.0367400558733537	FALSE	binary	382965/58(383023)	0.785748037053146	0.00245221374356541	-0.0152266930612273	0.0202659859199291	0.00902507917309888	0.0395743394923157	FALSE	binary	390079/59(390138)	0.1708487791958	-1.92809950840787	-4.85628671662555	-0.201759088197375	1.06908953994482	-0.49295425300751	-1.83282951272982	0.704559396590094	0.626865594726286	0.263099412351387	-0.724364789858671	1.29214314388599	0.504052465458852	-0.593925075638524	-1.93379265761512	0.603579042512985	0.626860829984598	-1.92396025849599	-4.85214876737954	-0.197616169436347	1.06909094875175	-0.254365993722044	-1.3879467197978	0.847897653681957	0.556444474710787	-0.395512280230226	-1.61318770414204	0.746625280893223	0.585621874784871	-0.670368320931842	-2.01023086858242	0.527129439361985	0.626857681736008	0.0988583570879847	-0.925970572628411	1.14710614939702	0.517647155412333	-0.604886390837641	-1.94475265491687	0.592616076865507	0.626860008921366	-0.173339784747358	-1.30691025804621	0.928912873128195	0.556438656143649	0.0113347040552955	FALSE
Cardiac output during PWA	12682	12682	Continuous		UK Biobank Assessment Centre > Imaging > Heart MRI > Pulse wave analysis	128	cont	5528	0.750347955184771	-0.0080169652578969	-0.0574292313985718	0.041395300882778	0.0252052791988195	0.0367433816682187	FALSE	cont	32787	0.906102197827561	-4.13706978148618e-05	-0.000728853564911548	0.000646112169281824	0.000350750059860783	0.0454498359523398	FALSE	cont	33375	0.989340554254916	-0.00365464403971775	-0.0531957966348284	0.0458865085553929	0.0252756456715227	-0.00858553473790662	-0.0587138470905395	0.0415427776147262	0.0255752116122872	-0.000377824955927943	-0.0496373600094212	0.0488817100975653	0.0251319658250932	0.00325491945007302	-0.0456476206359911	0.0521574595361371	0.0249498287969744	-0.00541897880515168	-0.0549022368363705	0.0440642792260672	0.025246108157626	-0.00259460353658401	-0.0503714843191479	0.0451822772459798	0.0243755231094451	0.0089741093791263	-0.0391916201945434	0.057139838952796	0.0245739117974136	0.00980106556505799	-0.0384364982292967	0.0580386293594127	0.0246105612537548	0.00400505829648328	-0.0447909900938255	0.052801106686792	0.0248954972720123	-0.0234591944148942	-0.0719908475273165	0.0250724586975282	0.0247606041374965	0.00834313997083056	-0.040539280779992	0.0572255607216531	0.0249395640138179	0.0495800341222276	FALSE
Treatment/medication code: minerals - magnesium	20003	20003.1141145812	Categorical multiple	4	UK Biobank Assessment Centre > Verbal interview > Medications	100075	binary	63893/150(64043)	0.750482478544512	0.0520087650893122	-0.269014160043209	0.373487576590686	0.163555974963036	0.0367467074630837	FALSE	binary	382208/815(383023)	0.79471803816575	-0.000626631804431669	-0.00534583364563994	0.00409643940562614	0.00240807950819186	0.0400600069072699	FALSE	binary	389311/827(390138)	0.674574760909243	-0.0270539088280492	-0.349805089750199	0.295004180586489	0.164132652131297	-0.190016300880803	-0.533852230444714	0.148957485856421	0.173757657604948	-0.0315803036230965	-0.35432991040175	0.290476153483032	0.164131852760009	-0.342885165280179	-0.69240216093105	0.000603414469774868	0.176337338088653	-0.15697899737595	-0.492346607009013	0.175225243553639	0.169899324505307	-0.223521025103771	-0.552889613846884	0.103862745779157	0.167158308161413	-0.26461476559693	-0.603202149703334	0.0701621458548328	0.17136565665815	-0.0582733931306085	-0.372942279173653	0.257238648206258	0.160424336132989	-0.0816487820037097	-0.404386314615383	0.240395597975476	0.164125540867317	-0.142758760123984	-0.470741638733337	0.1835127084431	0.166525635476069	-0.0524116774764582	-0.373920880043102	0.26864170896189	0.163563173327505	0.0366726453475655	FALSE
Treatment/medication code: mirtazapine	20003	20003.1141152732	Categorical multiple	4	UK Biobank Assessment Centre > Verbal interview > Medications	100075	binary	63885/158(64043)	0.750484423108376	-0.0506865570189598	-0.364422639462137	0.261815136813865	0.159433744982529	0.0367500332579486	FALSE	binary	381999/1024(383023)	0.066806094020847	0.00394298538431594	-0.000272940900779913	0.00816880763008754	0.00215287843621606	0.0046731997927819	FALSE	binary	389096/1042(390138)	0.643380535676993	7.00305677718062e-05	-0.320116947252382	0.320031956936384	0.162925673484483	0.0411998902218807	-0.280201447536377	0.362145172657986	0.163486178610092	0.078238960154866	-0.235281430199714	0.392801107777226	0.159872886511906	0.0410747218984406	-0.271409220271319	0.354793477492213	0.159393798574323	0.128684641968132	-0.180861910001889	0.440017725323325	0.158049117642331	0.220568595940084	-0.0725757561088702	0.518486492025569	0.150486530400552	0.143281566528915	-0.159225300254393	0.448872320549531	0.154807341392315	0.0180595881675766	-0.290520916084867	0.328602209290961	0.157596793163274	0.282549901168045	-0.011252055841962	0.581009962932649	0.150792202674045	0.196453859993746	-0.102936358140613	0.499496084317558	0.153371622310484	0.0517020808801762	-0.260784622052532	0.365423575392142	0.159395997649989	0.0353493153681263	FALSE
Glutamine	23461	23461	Continuous		Biological samples > Blood assays > NMR metabolomics	220	cont	15085	0.750511178511885	0.00515336017685804	-0.0266190699253315	0.0369257902790476	0.016209420365691	0.0367533590528136	FALSE	cont	90604	0.220284989974147	0.000278510175273883	-0.000166831689111594	0.000723852039659361	0.000227216376619373	0.0120682956311518	FALSE	cont	92261	0.581495639105652	-0.0226693841109258	-0.0546930491197217	0.00935428089787005	0.0163386904462616	-0.0207576566261331	-0.0532591801040221	0.0117438668517559	0.016582497068692	-7.70112048860229e-05	-0.0319684645752154	0.0318144421654434	0.01627123517424	0.00781913690882551	-0.0239433464254971	0.0395816202431481	0.0162054337897145	-0.013691325916689	-0.0456621402714813	0.0182794884381034	0.0163117256851885	-0.00986747213899566	-0.0408988957113612	0.0211639514333699	0.0158324421554012	-0.00221197920973513	-0.0336627829113845	0.0292388244919142	0.0160464127334034	-0.0172294902971072	-0.0482949530546525	0.0138359724604381	0.0158498091778685	0.00115466198473438	-0.0304539582916809	0.0327632822611496	0.0161269318170773	0.00858813269041844	-0.022885627440055	0.0400618928208919	0.0160581252586314	-0.00516203813460967	-0.0369543346315707	0.0266302583623514	0.016220644666903	0.0325429808828033	FALSE
Operative procedures - main OPCS4: N30.2 Freeing of adhesions of prepuce	41200	41200.N302	Categorical multiple	240	Health-related outcomes > Hospital inpatient > Summary Operations	2005	binary	64064/11(64075)	0.750647359467026	0.192074636431258	-1.00833539421332	1.4365157899219	0.605713076808496	0.0367566848476786	FALSE	binary	383248/61(383309)	0.559888936654156	0.00513346484117699	-0.0121028841427778	0.0225696393601322	0.00881788914065161	0.0286219996546365	FALSE	binary	390365/62(390427)	0.915301129772171	-0.165399673976544	-1.40973228309355	1.03489155207208	0.605649713229404	-1.02290054809418	-2.94364821340419	0.44523741495204	0.816587092743642	0.178645111986939	-0.923690202899086	1.3122943140192	0.556482585904895	-0.724878991451047	-2.28080527951656	0.607777866106544	0.707205712728546	-0.159572580202007	-1.40390473776461	1.04071818476702	0.605649459269665	-0.289146718421133	-1.5334667559139	0.911131015340716	0.605642473299161	-0.237619992589415	-1.48194343019395	0.962661502978332	0.605644460751453	-0.10208373891502	-1.26439382739601	1.06022643969074	0.577468840578808	-0.221483852956037	-1.46581020746257	0.978800669087994	0.605646113559015	0.234589469803948	-0.821860059414783	1.34579286127057	0.540191100165369	-0.197272153517455	-1.44160116587649	1.00301537104523	0.60564768300108	0.0466993306793823	FALSE
Ever unenthusiastic/disinterested for a whole week	4631	4631	Categorical single	100349	UK Biobank Assessment Centre > Touchscreen > Psychosocial factors > Mental health	100060	binary	13944/8088(22032)	0.750802328325096	0.00896145028040747	-0.0463457902350824	0.0642679333713821	0.0282177357752655	0.0367600106425436	FALSE	binary	82795/49010(131805)	0.664443473386309	0.000171106601679915	-0.000601986689984539	0.000944240844232554	0.000394451012451414	0.0337139526852012	FALSE	binary	84294/49872(134166)	0.766665593147619	0.0166839469908844	-0.0390574591805213	0.0724260572227718	0.0284396542412739	0.00873710183268767	-0.0476673510800184	0.0651349448667926	0.0287760620107648	0.0188183531902241	-0.0370582859771918	0.0746946056034964	0.0285083697854321	0.0400104198888333	-0.0150008831737458	0.0950317345719884	0.0280695439722328	0.000860333355830414	-0.0547958787394165	0.0565165768643049	0.0283960163475196	0.00582110817996883	-0.0482266743034708	0.0598840863958042	0.0275792832514	0.0274479592639873	-0.0273259566768255	0.0822326023496118	0.0279486123295723	0.0374409160089232	-0.0166490988628919	0.0915486143926876	0.0276014682489564	0.0361606622474832	-0.018762711780331	0.0910945575665542	0.0280248135056378	0.011410920253682	-0.0434552936573671	0.0662852558163474	0.027995034394707	-0.00848609377763784	-0.0637565185817179	0.0467867784161453	0.0281998076222615	0.0404479636029573	FALSE
Mean thickness of medialorbitofrontal (right hemisphere)	27278	27278	Continuous		UK Biobank Assessment Centre > Imaging > Brain MRI > T1 structural brain MRI > Freesurfer DKT	196	cont	5961	0.750837046236314	-0.00817818083876587	-0.0586843256040433	0.0423279639265115	0.025763678913905	0.0367633364374085	FALSE	cont	35529	0.338100493549917	0.000346958587404641	-0.000362996031473725	0.00105691320628301	0.000362216058958065	0.0178423415644966	FALSE	cont	36160	0.878402606249669	0.0017203061853678	-0.0495597741247868	0.0530003864955224	0.0261629109410021	-0.0348877645266732	-0.086729285442202	0.0169537563888557	0.0264493559010768	-0.0109258864946807	-0.0616834954806335	0.0398317224912722	0.0258963479668093	0.0172267825699605	-0.03312352008486	0.067577085224781	0.0256885417542865	0.0131618789998847	-0.0379854317616338	0.0643091897614033	0.0260951723989477	0.00530825392090154	-0.0440222754192965	0.0546387832610995	0.025168257108687	-0.00684983119789889	-0.0567254217608513	0.0430257593650535	0.02544634536717	0.00498473767850737	-0.0448109372686906	0.0547804126257053	0.025405572709929	0.00117397490156643	-0.0492361357983364	0.0515840856014693	0.0257190556019166	0.00992086618259324	-0.0402539934059738	0.0600957257711603	0.0255990313383541	0.00827880150620005	-0.0422274573147224	0.0587850603271225	0.0257681100244559	0.0451222713154556	FALSE
Scale of how much relief pain treatments or medications have provided in the last 24 hours	120090	120090	Categorical single	3015	Online follow-up > Experience of pain	154	ordcat	4388	0.750901301918676	0.0167157649920598	-0.0864666403058528	0.119918544119282	0.0526524711647286	0.0367666622322735	FALSE	ordcat	26676	0.423795541469306	-0.000589035062415952	-0.00203183354371504	0.000854089010306157	0.000736479581263765	0.0220104472457261	FALSE	NA	NA	NA	NA	NA	NA	NA	NA	NA	NA	NA	NA	NA	NA	NA	NA	NA	NA	NA	NA	NA	NA	NA	NA	NA	NA	NA	NA	NA	NA	NA	NA	NA	NA	NA	NA	NA	NA	NA	NA	NA	NA	NA	NA	NA	NA	NA	NA	NA
Operative procedures - main OPCS4: V29.5 Primary anterior excision of cervical intervertebral disc NEC	41200	41200.V295	Categorical multiple	240	Health-related outcomes > Hospital inpatient > Summary Operations	2005	binary	64062/13(64075)	0.75094430435953	0.176321579776877	-0.925907923196228	1.30986977957266	0.556398565174239	0.0367699880271385	FALSE	binary	383224/85(383309)	0.868421453230907	0.00123390937705699	-0.0133634394018412	0.015903534006208	0.00744951279957976	0.0436194094284234	FALSE	binary	390342/85(390427)	0.791233934666277	-0.54733885701056	-1.88718375401842	0.650137087456981	0.626747242047852	0.32182429149131	-0.6656029882287	1.35083374685277	0.504019525933274	0.153087591998575	-0.871706156555919	1.20130158243515	0.517613864791269	-0.187796442322945	-1.32132904676039	0.914416292202373	0.556394457553373	-0.31993787194282	-1.53758975140514	0.822172629724948	0.585572359716148	-0.113236665409901	-1.1852071361098	0.958733782496642	0.534574008835178	-0.211659359192456	-1.34519057700505	0.890551924563456	0.556392482732743	0.516349104940486	-0.376312693250012	1.49522990548728	0.468874924441908	0.0912905552585733	-0.933493142442809	1.13949471470337	0.51760803828054	-0.204335873469189	-1.33786822442599	0.897876503169496	0.556393509165799	-0.176121833885284	-1.30965676940945	0.926093367728833	0.556396439586901	0.0415350627761494	FALSE
Liking for black pepper	20619	20619	Categorical single	96	Online follow-up > Food (and other) preferences	1039	ordcat	23760	0.750956299492495	0.00727980992338018	-0.0376800264571945	0.0522413946640467	0.0229392914572466	0.0367733138220035	FALSE	ordcat	142642	0.104326609150888	-0.000522610834864589	-0.00115177035731785	0.000106953715975966	0.000321744887834776	0.00651657744776377	FALSE	ordcat	145273	0.287043019666143	0.0382126197685659	-0.00633659113515778	0.0834079557764731	0.0232203812068643	0.0128542454250613	-0.0325799838520869	0.0583176321672166	0.0233950861722609	0.0267704634222706	-0.0180807312971371	0.0711522414904617	0.0231402648310883	0.0312409989811413	-0.012524756935219	0.0751866787082894	0.0228220839661649	0.0265894368406747	-0.0182939915095345	0.0709749812221772	0.0232020184796615	0.0278804134869551	-0.015256500299952	0.0702613146804372	0.0223802172411953	0.00801328275411393	-0.0356976311603636	0.0514598783507733	0.0226412877276983	0.03697047157852	-0.00397016259670363	0.0805451034354715	0.022384097537042	-0.0107905708429103	-0.0553140004996417	0.0335776955197472	0.0228279799256101	0.000435175104824112	-0.0437168859386615	0.0446236990440344	0.0227470285503745	-0.00729337842908892	-0.051556780110125	0.0373715232082106	0.0229260517502962	0.0178857342840894	FALSE
Operative procedures - secondary OPCS4: M30.9 Unspecified diagnostic endoscopic examination of ureter	41210	41210.M309	Categorical multiple	240	Health-related outcomes > Hospital inpatient > Summary Operations	2005	binary	63997/78(64075)	0.750988274980945	0.0719311925088349	-0.373409256558234	0.518964692602272	0.226716707042076	0.0367766396168684	FALSE	binary	382876/433(383309)	0.470180379755569	-0.00238249363708886	-0.00884982818962844	0.00408634611280102	0.0032986684492937	0.0242229321360732	FALSE	binary	389985/442(390427)	0.0853917746828919	-0.0591484424952178	-0.509719599708094	0.38881411254074	0.228268213011499	-0.183882720561597	-0.660050596595444	0.282939721948853	0.239456543412469	0.0142472719898041	-0.426120635207611	0.454615201949772	0.223783600006245	0.0388180592730421	-0.392622968754733	0.472502865219914	0.219847659657067	0.0727947449735922	-0.36150341977173	0.508624541828847	0.221109266584461	-0.702580383203211	-1.23930474147656	-0.192223830558732	0.26557361771388	-0.345286396183789	-0.826571825868208	0.125266975206342	0.241680741711367	-0.271003186053842	-0.733346960527368	0.185660890890437	0.233423035706819	0.104170870887174	-0.319405166698663	0.531940914878477	0.216371372771752	-0.0730351022713287	-0.516637547075875	0.369742470132844	0.225205990801096	-0.0721096480550724	-0.519113466229451	0.373200909303167	0.226701363937718	0.00615949954066232	FALSE
Treatment/medication code: glandosane plain spray	20003	20003.1140876384	Categorical multiple	4	UK Biobank Assessment Centre > Verbal interview > Medications	100075	binary	64030/13(64043)	0.751024991922897	0.17626601566939	-0.925983923731666	1.30983373144493	0.556437097737832	0.0367799654117334	FALSE	binary	382944/79(383023)	0.477726323212256	0.00549623147350644	-0.0096583031717547	0.0208079660016057	0.00775271353419496	0.0246028319806596	FALSE	binary	390058/80(390138)	0.868233540722249	-0.320017048025254	-1.53767727304286	0.822103321938675	0.585612901043945	-0.0881838362565816	-1.22173342543691	1.01404657237657	0.556426805419852	-0.326099791070322	-1.54375830254061	0.816018601978415	0.585611885371174	-0.371657451637773	-1.58931303293767	0.770457627073507	0.585610159494216	-0.316648638410776	-1.5343116164292	0.825474870445725	0.585614525011109	0.0285912078768461	-0.996212571130938	1.07681487663949	0.517633744561497	0.297631329932054	-0.659459594247558	1.31080143750953	0.492887589150956	0.42909130083113	-0.481673438872317	1.41771994102526	0.475678036827876	-0.373926504979551	-1.59158545079979	0.768192446006583	0.585612152054689	-0.199920812270973	-1.33346153236866	0.902300264234078	0.55642181487169	-0.17576615667161	-1.30931158505832	0.926459944003953	0.556424482010434	0.0446826195371626	FALSE
Operative procedures - OPCS4: U30.1 Tilt table testing	41272	41272.U301	Categorical multiple	240	Health-related outcomes > Hospital inpatient > Summary Operations	2005	binary	63999/76(64075)	0.751059717803777	0.0728436504356407	-0.378299483371152	0.525770275871095	0.229662965664775	0.0367832912065984	FALSE	binary	382902/407(383309)	0.24444670705863	-0.00396110914597423	-0.0106367160504503	0.00271010814031351	0.00340328854782614	0.0133137627352789	FALSE	binary	390011/416(390427)	0.268161358565045	0.0423317263944875	-0.400424285999516	0.485912756484307	0.225194922463843	-0.264321232227028	-0.758998786232653	0.217378927211584	0.247848368275952	-0.251179588365043	-0.734660095415244	0.222392700799167	0.242993146784668	-0.114903134095198	-0.571516358589764	0.338959250376248	0.231275793813637	-0.0595404066993142	-0.516163764906269	0.394332289046831	0.231281077278203	0.0376794246258672	-0.390873900909537	0.470631319306375	0.218933201377885	-0.390284364104936	-0.884944381271388	0.0913973003922281	0.247839023239601	-0.595619394980055	-1.11749104337699	-0.0944054273807843	0.259566688768446	-0.235650631278474	-0.709181494468215	0.23065683339834	0.238665028483479	0.00378570977484059	-0.435873786004007	0.445054866032763	0.223831529521426	-0.0741990418254308	-0.527097464218249	0.376915262793146	0.229648260241826	0.0169145631917407	FALSE
Manic/hyper symptoms	6156	6156.100	Categorical multiple	100498	UK Biobank Assessment Centre > Touchscreen > Psychosocial factors > Mental health	100060	binary	3040/1655(4695)	0.751123823020416	-0.0195124661328985	-0.140136073825587	0.101060378790202	0.0615248037246424	0.0367866170014634	FALSE	binary	18115/10175(28290)	0.582565221052527	0.000469956885349997	-0.00120580142514741	0.00214597783501825	0.000855041261374498	0.0297444310136419	FALSE	binary	18464/10334(28798)	0.246281025246196	0.0588562205095046	-0.0625490128087185	0.180321976071214	0.0619522014069632	0.0243404159820006	-0.0987042957163803	0.147390358475325	0.0627742907217715	-0.0141050474866551	-0.136352321807014	0.108142713053869	0.062366245257974	0.0851705621288827	-0.0344996692103948	0.204952092127654	0.0610801895487148	0.0127625179797769	-0.109760604653428	0.135297393000906	0.0625098927210422	0.0536154873869212	-0.0647774297582089	0.172131815910015	0.0604316634300941	0.0243188241811698	-0.0953916594475488	0.144110477010289	0.0610929389266238	0.145953231524435	0.0280112177366834	0.264068232718024	0.0602144245956353	-0.0273574220297117	-0.147624655823984	0.0929529344701622	0.0613671377787592	0.040790820266387	-0.0792383446501222	0.160901084517718	0.0612554993658301	0.0198877159789436	-0.100604673267539	0.140441249727999	0.0614866658906819	0.015809965440308	FALSE
Treatment/medication code: isosorbide dinitrate	20003	20003.1140861008	Categorical multiple	4	UK Biobank Assessment Centre > Verbal interview > Medications	100075	binary	64030/13(64043)	0.751197750147669	0.176153032242182	-0.926175182112076	1.30979617990785	0.55646820520492	0.0367899427963283	FALSE	binary	382931/92(383023)	0.895654128461711	0.00093802454764032	-0.0130796338878285	0.0150175929594812	0.00715307006554007	0.0449080469694353	FALSE	binary	390046/92(390138)	0.78981216540436	0.0260162912308288	-1.04607351863127	1.0981063308387	0.534653358285352	0.212685416791562	-0.812232341515378	1.26101835943769	0.517690013737707	0.150664580308868	-0.874242485566077	1.1989870674737	0.517684271262443	-0.367019025478728	-1.58475892749126	0.775191726289122	0.585654396888075	0.488100549387881	-0.443986382088425	1.48814227801916	0.483642048339294	-0.0922918100740767	-1.1643703178073	0.979786866274443	0.534647053790395	0.0788462448215999	-0.946050736798645	1.12715898250259	0.517678818278002	-0.446186336640444	-1.66391880047184	0.696015885749363	0.585649853258383	0.109780904286408	-0.915123732235974	1.15810121036206	0.517682941033887	0.492992719488628	-0.417900344687242	1.48173044462563	0.475737564026835	-0.176133876494308	-1.30977158472249	0.926189452534497	0.556471559305187	0.0414585064963472	FALSE
Mean thickness of G-subcallosal (right hemisphere)	27656	27656	Continuous		UK Biobank Assessment Centre > Imaging > Brain MRI > T1 structural brain MRI > Freesurfer a2009s	197	cont	5961	0.751268107217097	0.00818445473788954	-0.0424510341864373	0.0588199436622164	0.0258296586357512	0.0367932685911933	FALSE	cont	35529	0.226572552669032	0.00043886069672226	-0.000272514677167185	0.0011502360706117	0.000362940922586209	0.0124007079951649	FALSE	cont	36160	0.316388705658505	-0.055026079979003	-0.106401437893237	-0.00365072206476853	0.0262115212289567	-0.038945296580189	-0.0908831382478464	0.0129925450874683	0.0264984983993815	-0.0105280331142732	-0.0613799489605849	0.0403238827320385	0.0259444629848392	-0.0301829207792356	-0.0806267735254879	0.0202609319670167	0.0257362706715551	-0.00142800172966988	-0.0526703434114797	0.0498143399521399	0.0261436568297283	-0.00340624278092564	-0.0528284274893503	0.0460159419274991	0.0252150193450501	-0.0147974622596623	-0.064765720906248	0.0351707963869234	0.0254936242872596	-0.0451569207191938	-0.0950451152680345	0.004731273829647	0.0254527758750457	0.0012529915290302	-0.0492507803847365	0.0517567634427969	0.0257668412134469	-0.00350154762824028	-0.0537696313377082	0.0467665360812276	0.0256465939466405	-0.00815733694535388	-0.058757435621877	0.0424427617311692	0.0258159867783522	0.0194802922262566	FALSE
Operative procedures - OPCS4: C14.2 Graft of skin to eyelid	41272	41272.C142	Categorical multiple	240	Health-related outcomes > Hospital inpatient > Summary Operations	2005	binary	64045/30(64075)	0.751279778430399	-0.115926083464679	-0.84704824139875	0.603614258397465	0.366109679958727	0.0367965943860583	FALSE	binary	383094/215(383309)	0.635686054487897	-0.00221709789107747	-0.0113948391020822	0.00696460611063936	0.00467951553552523	0.0322871697461578	FALSE	binary	390209/218(390427)	0.430386153177768	0.472649030154	-0.187248357416864	1.16617883203357	0.34200352424368	0.47639078350988	-0.191244885328511	1.1748644625509	0.345156677551759	-0.22786741193969	-1.04080238518429	0.559734602401011	0.403014009370572	0.372654155903785	-0.294967964150994	1.07111540534023	0.345149870308109	0.331361786708521	-0.353978860013257	1.04106404026644	0.352341241272671	0.353350510201675	-0.306538232227836	1.04687257954456	0.341999239813965	0.439541101509365	-0.21324024682563	1.12850501385886	0.339096906185046	-0.109876819329925	-0.859404686175912	0.639651034041905	0.378067439843774	-0.0326998121555695	-0.782237582693286	0.716838082829342	0.378072707817649	0.360038569731108	-0.307582062306442	1.05849844130887	0.34514911894255	0.114182928057513	-0.60526603352844	0.845216294007602	0.366073753426359	0.0252854455575484	FALSE
Operative procedures - OPCS4: Q24.3 Oophorectomy NEC	41272	41272.Q243	Categorical multiple	240	Health-related outcomes > Hospital inpatient > Summary Operations	2005	binary	64060/15(64075)	0.751332392604205	0.163840856848018	-0.861072612810579	1.21216946916239	0.517691926752407	0.0367999201809232	FALSE	binary	383224/85(383309)	0.794303831455612	-0.00194193484307835	-0.016564588021539	0.01269338344597	0.00744746230530161	0.0400492142980487	FALSE	binary	390340/87(390427)	0.944382838973307	-0.463555791241048	-1.66052703426779	0.634397120719328	0.57020467902284	0.177751898553563	-0.783974042562178	1.15764668201304	0.486051970606932	0.00734981273504109	-0.992672992687833	1.00737273121909	0.500132294800161	-0.325715842908962	-1.43690238726304	0.730714864287926	0.540180996697321	-0.280439927068859	-1.39163372681063	0.775998646058118	0.540185125426033	0.196005227877959	-0.70869075491716	1.14521412195076	0.46479575253637	-0.350564267196521	-1.46174881119237	0.705864153412424	0.540179829257974	-0.576622601183179	-1.77358392129841	0.521318824991856	0.570198805873649	-0.046099480299012	-1.04611547825427	0.953916465490528	0.500128566297708	-0.0429143418695716	-1.04293078193576	0.957102178800747	0.500128841153145	-0.169797797501526	-1.21810316468961	0.855091206638488	0.517678470813978	0.0478083030753751	FALSE
Mean thickness of BA2 (right hemisphere)	27116	27116	Continuous		UK Biobank Assessment Centre > Imaging > Brain MRI > T1 structural brain MRI > Freesurfer BA exvivo	195	cont	5961	0.751358528235807	0.00784904557471819	-0.0407296008400601	0.0564276919894965	0.024780443134573	0.0368032459757882	FALSE	cont	35529	0.126086525101434	-0.00053274238572457	-0.00121537343122906	0.000149888659779918	0.000348275679107063	0.00753539975824555	FALSE	cont	36160	0.214654584907181	0.0173221738926685	-0.0319717860219644	0.0666161338073013	0.0251495995204298	0.00623189571438781	-0.043601759741445	0.0560655511702206	0.0254249502276492	-0.0397601245488732	-0.0885518488906291	0.00903159979288268	0.024893360753152	-0.00482185607801134	-0.0532220494034666	0.0435783372474439	0.0246936030490267	0.011185725479607	-0.0379806071620426	0.0603520581212565	0.0250844845487584	-0.0223111211957606	-0.0697310378798967	0.0251087954883755	0.0241934694628611	-0.0376519450180282	-0.0855958122479312	0.0102919222118748	0.0244607871305301	-0.0392363035076161	-0.0871033503203956	0.00863074330516336	0.0244215936324019	-0.0169471777001339	-0.0654048626550684	0.0315105072548007	0.0247229350698197	0.00019672825440629	-0.0480348170614731	0.0484282735702857	0.0246075594463603	-0.00819650577984078	-0.05674661495866	0.0403536033989784	0.0247700895735502	0.014020735815215	FALSE
Histology of cancer tumour	40011	40011.8120	Categorical single	38	Health-related outcomes > Cancer register	100092	binary	63860/215(64075)	0.751441433577362	-0.0433784830083392	-0.312636600456395	0.225107225820459	0.136976351917845	0.0368065717706532	FALSE	binary	382206/1103(383309)	0.737372440925289	-0.000694514751000929	-0.0047527917720765	0.00336665638281899	0.00207082054391802	0.0373381108616819	FALSE	binary	389296/1131(390427)	0.0542423530087884	-0.0765198515659864	-0.357526974580941	0.203182142474669	0.142801175944925	-0.27752901427544	-0.580893132074998	0.020619165115338	0.153152184146112	-0.260749278207996	-0.556650415155616	0.0312655405775306	0.149704111709216	0.0160426456674727	-0.253723678879459	0.286371712317188	0.137567627455962	-0.100441854216508	-0.384085057807321	0.181448588988703	0.144025595727576	-0.0760356816115567	-0.347790986924397	0.195951353862413	0.138493372244358	-0.200164673751732	-0.484681705613295	0.0824428167847432	0.144429021369175	-0.110002572323156	-0.383153675743483	0.163148495081175	0.139143471442466	-0.453619181904085	-0.764001376000655	-0.14974379321871	0.156381941240278	-0.0661997490411712	-0.340832155653335	0.208192038814081	0.139834698431097	0.0434911028986329	-0.224994593071944	0.312749961879051	0.136970625102343	0.00425215451244586	FALSE
Operative procedures - OPCS4: H54.9 Unspecified dilation of anal sphincter	41272	41272.H549	Categorical multiple	240	Health-related outcomes > Hospital inpatient > Summary Operations	2005	binary	64062/13(64075)	0.751456424907365	0.175943488703704	-0.926265258311533	1.30947224647257	0.556399721694464	0.0368098975655182	FALSE	binary	383250/59(383309)	0.737545462093851	0.00299782315826641	-0.0145285734012765	0.0206727977632811	0.00895057622108955	0.0373532205145916	FALSE	binary	390368/59(390427)	0.22227879787427	-0.545086957339831	-1.88492042755375	0.652374652058437	0.626839570350919	-0.490289358541529	-1.83012366116432	0.70717332453034	0.626840103276187	0.267234764670153	-0.720173697486542	1.2962270052545	0.504023444520575	-0.881751122729332	-2.41657192495866	0.398451611564022	0.69011362821651	-1.23459377490533	-3.13846779112341	0.185544751335334	0.80181681966333	-1.36362521915239	-3.26749661189712	0.0565094213542747	0.801798218971935	-1.31104116595658	-3.21491074430624	0.109089954306218	0.801805265321636	-0.259911427418124	-1.39342806837261	0.842284241758327	0.556408257418191	-0.194850442463092	-1.3283704061262	0.907348699369108	0.556410120708731	0.0846218782830735	-0.940144757353332	1.13280978560051	0.517613947426531	-0.176210440622508	-1.30973023290277	0.925988552502108	0.556410032709787	0.0144407016929874	FALSE
Treatment/medication code: modafinil	20003	20003.1141163114	Categorical multiple	4	UK Biobank Assessment Centre > Verbal interview > Medications	100075	binary	64030/13(64043)	0.751504273161735	0.175907731821534	-0.926296498074113	1.3094322392179	0.556398349187965	0.0368132233603831	FALSE	binary	382952/71(383023)	0.528098980479097	0.00515064688676242	-0.0108310200488621	0.0213011431772697	0.00817527406912515	0.0271024002762908	FALSE	binary	390067/71(390138)	0.598604397555269	-0.545899706592942	-1.88572878552252	0.651556422171464	0.626836883983463	-1.18438256710844	-3.08825398516181	0.235751228694332	0.801819398961192	-0.139065266035418	-1.27258440420072	0.963133052878529	0.556409699502898	-0.594399603372071	-1.93422449669482	0.603051336751232	0.626834281431702	-0.136991810272324	-1.2705110855521	0.965206594023807	0.556409761405189	0.139339674561222	-0.848057014261663	1.16832094052641	0.50401731915763	0.39346880744951	-0.538445384472445	1.39335983812753	0.483559285260818	-0.259545743637205	-1.39305766466505	0.842644936485706	0.556405628509701	-0.195296879312433	-1.32881130690783	0.906896403462624	0.55640702944817	-0.608171733725508	-1.9479963934417	0.589278892726416	0.626834128808349	-0.177749102977012	-1.31126444073883	0.924445156132408	0.556407546207712	0.0333260422590665	FALSE
Operative procedures - OPCS4: A38.3 Extirpation of lesion of meninges of subfrontal region of brain	41272	41272.A383	Categorical multiple	240	Health-related outcomes > Hospital inpatient > Summary Operations	2005	binary	64062/13(64075)	0.751628511100843	0.175820884574706	-0.926407058035052	1.30936757348109	0.556391920282567	0.0368198749501131	FALSE	binary	383252/57(383309)	0.291590382544632	0.00964119664499522	-0.0082427441740245	0.0278531700220922	0.00917785754646091	0.0156276981523053	FALSE	binary	390369/58(390427)	0.462680518739275	-1.24012830574762	-3.14400958608083	0.18002321927525	0.801814273607619	-0.78336669749872	-2.31820238381158	0.496857209995849	0.69012235287939	-0.83792169548039	-2.37275487112949	0.442298614256442	0.690120367654345	-0.883837832718487	-2.41866856988546	0.39637900893265	0.6901183498952	0.266308087387043	-0.721120183859532	1.29531846538172	0.504032867376607	-0.44944019250188	-1.66709553602615	0.692674595232363	0.585608992939017	-0.619761809178404	-1.95960131852602	0.577707302297778	0.62684209857753	-0.668624383963291	-2.00846262239677	0.528843138625043	0.626841238147436	0.0916288596850878	-0.933157611108339	1.13983577120852	0.517623634921826	-0.605655768596008	-1.94549572840319	0.591813941374307	0.626842392874124	-0.180013766669051	-1.31355334166347	0.92220604744467	0.556420230810615	0.0269543724572379	FALSE
Operative procedures - main OPCS4: A38.3 Extirpation of lesion of meninges of subfrontal region of brain	41200	41200.A383	Categorical multiple	240	Health-related outcomes > Hospital inpatient > Summary Operations	2005	binary	64062/13(64075)	0.751628511100843	0.175820884574706	-0.926407058035052	1.30936757348109	0.556391920282567	0.0368165491552481	FALSE	binary	383257/52(383309)	0.420845173861907	0.00769305343845441	-0.0110060288290716	0.0266944256953086	0.00958284481300766	0.021865826282162	FALSE	binary	390374/53(390427)	0.753704928208104	-1.24046740123093	-3.14435038849659	0.179687361345214	0.80180935009332	-0.783666402829296	-2.31850438958158	0.496560700010661	0.690121077099398	-0.83814176435316	-2.37297721653289	0.442081704406249	0.690118971574661	-0.883976836573799	-2.41880974545572	0.396243012327157	0.690116753206118	0.0144698459488567	-1.05751584972806	1.0864554960267	0.534598274564369	-0.449996936118068	-1.66765606116009	0.692122115378634	0.585609086968849	-0.619905737921326	-1.95974776616356	0.577566514328027	0.626841308554884	-0.956320146969114	-2.49115120343159	0.323897020560903	0.690114444238818	-0.196419593278605	-1.32995801575149	0.905799041810805	0.556417617827663	-0.605549316174345	-1.94539179486206	0.591923540457844	0.626841598176634	-0.180465460975061	-1.31400929021816	0.921758848827856	0.556420663476279	0.0399055076775012	FALSE
Main speciality of consultant (recoded): Paediatrics	41245	41245.1690	Categorical multiple	270	Health-related outcomes > Hospital inpatient > Summary Administration	2001	binary	63758/13(63771)	0.751640864996575	0.175809313674012	-0.926403624706582	1.30934202260859	0.556401798474491	0.0368232007449781	FALSE	binary	381298/122(381420)	0.508845858528897	0.00411213460515509	-0.00807614453632267	0.0163856300679874	0.00623073601938503	0.0261116387497841	FALSE	binary	388386/122(388508)	0.127771127052305	0.708238070756416	-0.168760875039392	1.67860683385762	0.462980207504102	-0.268703038932525	-1.48633644729849	0.873386803152528	0.58558981517244	0.264984872550848	-0.722411737111949	1.29396607477774	0.504016607294047	0.322348920020113	-0.634706211523004	1.33548707073591	0.492868681882275	0.638715252020002	-0.253926722959052	1.61757934367157	0.468877457792508	-0.262573132489388	-1.39608582124965	0.839618403387433	0.556399814265861	0.192851463970938	-0.794539799078394	1.22182773313359	0.504013787199061	0.891077265822026	0.0685828477532555	1.83129874350163	0.442209726117239	0.579627154179393	-0.313009598572172	1.55848689088658	0.468874900051273	0.404719834640616	-0.52719326834332	1.40460991626225	0.483558064892595	-0.176735167086137	-1.31024800114832	0.925456485191872	0.556402652376436	0.00881053414410079	FALSE
Average acceleration 17:00 - 17:59	90044	90044	Continuous		Additional exposures > Physical activity measurement > Acceleration averages	1009	cont	13814	0.751659389025593	-0.00517508497332311	-0.0372346614092066	0.0268844914625604	0.016355793708938	0.036826526539843	FALSE	cont	81718	0.844635972387955	4.53455816642911e-05	-0.000408195958655857	0.000498887121984439	0.000231399569557381	0.0425530996373683	FALSE	cont	83289	0.239117822492348	-0.00399606447278852	-0.0365773467618641	0.0285852178162871	0.0166231670540318	0.0302673301185476	-0.00283092206756519	0.0633655823046604	0.0168869282186203	-0.00970796184706032	-0.0423681846410957	0.0229522609469751	0.0166634429765579	0.0205257896286838	-0.0115141703833317	0.0525657496406993	0.0163469811580379	0.00616831025167997	-0.0264601096050881	0.0387967301084481	0.0166472169258361	0.025874796243944	-0.00550954708485018	0.0572591395727381	0.0160124815655447	0.0270901202127815	-0.00481814308384331	0.0589983835094063	0.0162797886982389	0.0151136582188155	-0.0164317738897337	0.0466590903273647	0.0160946700341458	0.00240808848241077	-0.0295560131448204	0.0343721901096419	0.016308277751845	0.00514836312600472	-0.0268781024692501	0.0371748287212595	0.016340096225084	0.00490006796728969	-0.0272420141336845	0.0370421500682638	0.0163990844647648	0.0154228093967365	FALSE
Volume of grey matter in Occipital Fusiform Gyrus (right)	25861	25861	Continuous		UK Biobank Assessment Centre > Imaging > Brain MRI > T1 structural brain MRI > Regional grey matter volumes (FAST)	1101	cont	5926	0.751695334476357	-0.00757947334849097	-0.0545556564553462	0.0393967097583642	0.0239629821310439	0.036829852334708	FALSE	cont	35309	0.46326786687054	0.000248540313003896	-0.000415656174834763	0.000912736800842556	0.000338870368220479	0.0238603004662407	FALSE	cont	35931	0.934431303837887	0.00120124072484628	-0.0467120885052494	0.0491145699549419	0.0244452015346708	0.010194993401051	-0.0383890528727927	0.0587790396748947	0.0247873988641117	0.0165273300852255	-0.0309458607501688	0.0640005209206198	0.0242206445703665	0.00917019169924837	-0.0379388954737404	0.0562792788722371	0.0240348802423594	0.0076819160475269	-0.0401798981290865	0.0555437302241403	0.0244189187468813	-0.0133629006783389	-0.0595501110838775	0.0328243097271997	0.0235645421603983	0.0146228823848582	-0.0320312959569793	0.0612770607266958	0.0238027874565713	0.0143936607433981	-0.0322061372582542	0.0609934587450505	0.0237750428102127	-0.0108512186377181	-0.0579555585466087	0.0362531212711726	0.0240324582059557	0.0251367968628921	-0.0217843780745798	0.0720579718003639	0.0239390081219734	0.00854935016874266	-0.0387270843727757	0.0558257847102611	0.0241202602444535	0.0473905245198828	FALSE
Operative procedures - main OPCS4: U30.8 Other specified autonomic cardiovascular testing	41200	41200.U308	Categorical multiple	240	Health-related outcomes > Hospital inpatient > Summary Operations	2005	binary	64062/13(64075)	0.751733827317719	0.175739984865752	-0.926464973866035	1.30926518214804	0.556398833708597	0.036833178129573	FALSE	binary	383231/78(383309)	0.701662902596853	0.00298069937202929	-0.0122602920256769	0.0183330485099234	0.00778572331792546	0.0356112933862891	FALSE	binary	390347/80(390427)	0.385629718456897	-1.23705718197564	-3.14092704421019	0.183074037594597	0.801814966927204	0.0680418192530959	-1.00391519787745	1.13999884957851	0.534585442552862	0.264102287459107	-0.723294669562479	1.2930838119638	0.504017462192537	-0.0348188031858605	-1.10676896598516	1.03713136595482	0.534581701250664	0.0193741684971479	-1.05258346186845	1.09133183708571	0.534585783913677	0.142919064067063	-0.844479055795882	1.17190172094159	0.504018084113076	-0.395019210050556	-1.61264638116316	0.747063623156227	0.585593485795755	-0.955511435668503	-2.49032639291879	0.324682918443124	0.690109492412068	-0.0391833645573699	-1.11113650263478	1.03276980707045	0.534583331839044	0.404758251150966	-0.527155311071642	1.4046487315949	0.483558968498431	-0.176553667133295	-1.31006708297324	0.925638573115364	0.556406466509137	0.0231396824008049	FALSE
Volume of Pons (whole brain)	26717	26717	Continuous		UK Biobank Assessment Centre > Imaging > Brain MRI > T1 structural brain MRI > Freesurfer subsegmentation	191	cont	5961	0.751759904088906	-0.0073327012789193	-0.0527915164966127	0.0381261139387741	0.0231889866969291	0.0368365039244379	FALSE	cont	35529	0.035282002433648	0.000683597099571856	4.70949893004536e-05	0.00132009920984326	0.000324740877473605	0.00272189604558798	FALSE	cont	36160	0.256708458434744	0.0173980866106955	-0.0285751371302077	0.0633713103515988	0.0234553719715184	0.000258644701706408	-0.0462179174585594	0.0467352068619722	0.0237121734070723	-0.0250176414819629	-0.0705224632441552	0.0204871802802294	0.023216394981243	0.0097551052687689	-0.0353845613497696	0.0548947718873074	0.0230300941516561	0.0133702703569309	-0.0324839238479711	0.0592244645618329	0.0233946435340645	0.00144494426242085	-0.0427804830165029	0.0456703715413447	0.0225636525572508	0.0247222116320192	-0.0199918697479634	0.0694362930120017	0.0228129621068777	0.0405942280879638	-0.00404820795797771	0.0852366641339053	0.022776408917364	0.0358392426286653	-0.00935404263909225	0.0810325278964228	0.0230574501919706	0.0258521986139106	-0.019130181134368	0.0708345783621892	0.0229498469610529	0.00683672488322585	-0.0384427583595186	0.0521162081259704	0.023101428086101	0.0163305481429634	FALSE
Treatment/medication code: chlorpheniramine	20003	20003.1140883520	Categorical multiple	4	UK Biobank Assessment Centre > Verbal interview > Medications	100075	binary	64030/13(64043)	0.751760903835815	0.175720253568082	-0.926485115143479	1.30924579860062	0.55639647075678	0.0368398297193029	FALSE	binary	382930/93(383023)	0.553989284263152	-0.00421141633453473	-0.0182001622405215	0.0097538974101339	0.00711675003365988	0.0283370747711967	FALSE	binary	390044/94(390138)	0.997832274469535	0.0163425968355812	-1.05562818048919	1.08831340550586	0.534583475847496	0.317997586235176	-0.669421204435284	1.34699917431574	0.504021121215027	0.262217133002492	-0.725196694418193	1.29121413601283	0.504018488443881	-0.0351267654578939	-1.10709256138617	1.03683903978154	0.53458015147579	0.27115828559089	-0.71626077918546	1.30016017723407	0.504021178835219	-0.106335358612295	-1.17830704094625	0.96563641743226	0.534581981780995	0.192397969354477	-0.795010832666055	1.22139034403141	0.504015633628775	0.141899616036029	-0.845506209255195	1.17088920852911	0.504013936390668	-0.0379053710549408	-1.10987427735359	1.0340635860871	0.534581767951721	0.087367856090758	-0.93740751703148	1.13556412923126	0.517610000966503	-0.176451933774972	-1.30998059984231	0.925756561734931	0.556400824016652	0.0499037578196772	FALSE
Operative procedures - secondary OPCS4: Z34.9 Aorta NEC	41210	41210.Z349	Categorical multiple	240	Health-related outcomes > Hospital inpatient > Summary Operations	2005	binary	63899/176(64075)	0.751776885254921	-0.047793476010054	-0.345050780766894	0.248470661786399	0.15113621352278	0.0368431555141679	FALSE	binary	382165/1144(383309)	0.469195062619374	0.00147187295505452	-0.00251263860357114	0.00546199671724411	0.00203404453049507	0.0241776031773442	FALSE	binary	389261/1166(390427)	0.0905231420882106	0.204052764921468	-0.0836183553006286	0.494233825560706	0.147159722648096	0.13001610498733	-0.167128108541725	0.427997315636158	0.151543416935789	-0.0594751923480983	-0.367492235456033	0.247397274960693	0.156556555758693	0.109876063569942	-0.180702037889354	0.402452244900212	0.148505431275501	-0.0464788938745434	-0.354499271902425	0.260397066201377	0.156558305337536	0.0220149185584136	-0.270088961545809	0.315845127465734	0.149210830877743	0.385363153095961	0.114449795537053	0.661635642860541	0.139372188771798	0.1762786021524	-0.104288210397897	0.460576702955226	0.143862304364519	0.0790702166814349	-0.213843776093801	0.373569999760046	0.149586446498147	0.17502235815154	-0.10990713623594	0.462935303723515	0.145887872685969	0.0480512059854991	-0.248195209252676	0.345290941071343	0.151127338074093	0.00645478804847106	FALSE
Operative procedures - OPCS4: Z34.9 Aorta NEC	41272	41272.Z349	Categorical multiple	240	Health-related outcomes > Hospital inpatient > Summary Operations	2005	binary	63899/176(64075)	0.751776885254921	-0.047793476010054	-0.345050780766894	0.248470661786399	0.15113621352278	0.0368464813090329	FALSE	binary	382165/1144(383309)	0.469195062619374	0.00147187295505452	-0.00251263860357114	0.00546199671724411	0.00203404453049507	0.0241797616991884	FALSE	binary	389261/1166(390427)	0.0905231420882106	0.204052764921468	-0.0836183553006286	0.494233825560706	0.147159722648096	0.13001610498733	-0.167128108541725	0.427997315636158	0.151543416935789	-0.0594751923480983	-0.367492235456033	0.247397274960693	0.156556555758693	0.109876063569942	-0.180702037889354	0.402452244900212	0.148505431275501	-0.0464788938745434	-0.354499271902425	0.260397066201377	0.156558305337536	0.0220149185584136	-0.270088961545809	0.315845127465734	0.149210830877743	0.385363153095961	0.114449795537053	0.661635642860541	0.139372188771798	0.1762786021524	-0.104288210397897	0.460576702955226	0.143862304364519	0.0790702166814349	-0.213843776093801	0.373569999760046	0.149586446498147	0.17502235815154	-0.10990713623594	0.462935303723515	0.145887872685969	0.0480512059854991	-0.248195209252676	0.345290941071343	0.151127338074093	0.00645697537075113	FALSE
Treatment/medication code: polytar liquid	20003	20003.1140878498	Categorical multiple	4	UK Biobank Assessment Centre > Verbal interview > Medications	100075	binary	64030/13(64043)	0.751858626555511	0.175648886743672	-0.926557022530898	1.3091749251233	0.556395439411957	0.0368498071038978	FALSE	binary	382941/82(383023)	0.666864138426246	0.00326644152234723	-0.0115954735242516	0.0182397915691864	0.0075935999709297	0.0338434639958556	FALSE	binary	390055/83(390138)	0.283185005787797	0.0177511465208979	-1.05421289312095	1.08971524301971	0.534589284959035	-0.266670803212418	-1.48431266659827	0.87542873510816	0.585602139467762	0.2648586308037	-0.722547990568733	1.29384908889313	0.504022490333712	-0.593813918525734	-1.93364438136007	0.603643960369699	0.626837736874935	0.0222689242046546	-1.04969812985547	1.09423606674218	0.534590938103862	-0.105698317893751	-1.17766043193184	0.966263885017043	0.534588243082068	-0.212013281514569	-1.34553199770622	0.890184558155762	0.556409452539317	-0.955327722838401	-2.49014786590831	0.324874036368417	0.690112839133912	-0.0368978737190052	-1.10886036665044	1.03506469078946	0.534588445126588	0.714891405652923	-0.148457181026068	1.67779194719625	0.457812121960679	-0.175725873080882	-1.30924667546011	0.926474172792906	0.556410628845934	0.0176954372457238	FALSE
Operative procedures - OPCS4: S08.8 Other specified curettage of lesion of skin	41272	41272.S088	Categorical multiple	240	Health-related outcomes > Hospital inpatient > Summary Operations	2005	binary	64047/28(64075)	0.751865236577423	-0.119703553592322	-0.877834992202994	0.625108223776296	0.379006735468093	0.0368531328987628	FALSE	binary	383165/144(383309)	0.403405415119845	-0.00477827591447095	-0.0160134881265645	0.00643620409678605	0.00571957991564268	0.0209829908478674	FALSE	binary	390275/152(390427)	0.306685842219245	-0.0629417639643671	-0.862033862338416	0.727813354134388	0.400405520436122	-0.550572491995521	-1.52944231476286	0.342076415393009	0.468881024327846	0.1557935700766	-0.589022783393409	0.913929497460676	0.379021383837816	-0.20158436155636	-1.02467450157838	0.603305671356319	0.409753516247744	0.228816442123678	-0.50209022106957	0.978445357696121	0.373486505855419	0.273511368820304	-0.423823540651567	1.00234375195551	0.360029087066099	-0.42599139912164	-1.31131646883637	0.414787654010443	0.433703932963228	-0.0345544728672399	-0.795087109980769	0.733117131302876	0.385247057367219	0.105497473972379	-0.639317288500482	0.863631931293303	0.379020576225118	-0.820446597567471	-1.86662213522088	0.108086358660139	0.493609697133163	0.12160398324386	-0.623209684490512	0.879737346713847	0.379019998268687	0.0189575222013211	FALSE
Treatment/medication code: trihexyphenidyl	20003	20003.1140909816	Categorical multiple	4	UK Biobank Assessment Centre > Verbal interview > Medications	100075	binary	64030/13(64043)	0.752081365543549	0.175485852045759	-0.92671902331552	1.30901092910048	0.556392695858074	0.0368564586936278	FALSE	binary	382967/56(383023)	0.11363785393328	-0.0145540165502211	-0.0328936194033053	0.00346732902829934	0.00924442640223313	0.00697418407874288	FALSE	binary	390081/57(390138)	0.0351554431713266	-0.134589234786734	-1.26813499918926	0.967637263695892	0.556424717761596	-0.487884104553875	-1.82773753753216	0.709602453925555	0.626852050657787	-0.139980452944351	-1.27352381400453	0.962243409110125	0.556423338209704	-1.97946880896016	-4.90764688470327	-0.253153965035299	1.06908015914061	0.477361550650507	-0.454602711959898	1.47729637974569	0.48358451210835	-0.43962258531946	-1.65727993268784	0.702494639579653	0.585611280697968	-2.00310121919101	-4.93127892466751	-0.276787471217366	1.06907915609681	-0.444524772494146	-1.66217505076931	0.697584252192988	0.585607077344662	-1.28760191452261	-3.19148698643988	0.13255552402617	0.801836458042664	-0.894974430472989	-2.42980970342485	0.385248994940083	0.69012395443598	-0.175136801711202	-1.30867734149415	0.927084069250293	0.556421745582961	0.00289601469880572	FALSE
Weighted-mean L1 in tract acoustic radiation (right)	25570	25570	Continuous		UK Biobank Assessment Centre > Imaging > Brain MRI > Diffusion brain MRI > dMRI weighted means	135	cont	5595	0.752154805456932	0.00838040094751199	-0.0436610069757676	0.0604218088707916	0.0265464785161102	0.0368597844884927	FALSE	cont	33359	0.704275369583974	-0.00014126524893313	-0.000870805781873315	0.000588275284007054	0.000372207890356654	0.0357429632187878	FALSE	cont	33952	0.282964199318162	-0.0362576853690236	-0.0887933060429257	0.0162779353048784	0.026803424684963	-0.0449361868055047	-0.0982767761176965	0.00840440250668698	0.0272141158692183	0.0174648590824783	-0.0347165612767698	0.0696462794417265	0.0266227133630934	-0.0444172204464926	-0.0962194108486697	0.0073849699556845	0.0264292320362861	-0.0216482390727958	-0.0741103976800983	0.0308139195345067	0.0267659446867438	-0.0309375501780972	-0.0816386138861359	0.0197635135299415	0.0258674424155231	-0.0475225604196061	-0.0988650704650953	0.00381994962588311	0.026194705296874	-0.0442530335736694	-0.0954853756328862	0.00697930848554736	0.0261384981123986	-0.0200732635817206	-0.071775709140099	0.0316291819766577	0.0263783426897022	-0.0179735218671331	-0.0695382674222002	0.033591223687934	0.0263080888006165	-0.0079273108391632	-0.0598609127557719	0.0440062910774454	0.0264962775681485	0.0176779386674833	FALSE
Operative procedures - secondary OPCS4: Q43.2 Excision of lesion of ovary	41210	41210.Q432	Categorical multiple	240	Health-related outcomes > Hospital inpatient > Summary Operations	2005	binary	64054/21(64075)	0.752160283032139	0.137951968950501	-0.726107285118596	1.01385972154014	0.437149315707516	0.0368631102833577	FALSE	binary	383131/178(383309)	0.825439612836196	0.00113597693958963	-0.0089554165311956	0.0112589877569764	0.00515139595427963	0.0415731307200829	FALSE	binary	390247/180(390427)	0.450240415466125	0.378962829546093	-0.380264794875616	1.17507814866864	0.391891490403065	0.227246495911753	-0.577898399860931	1.0505806490621	0.409885445602346	-0.0844571427596147	-0.960321724739221	0.77956020472381	0.437126185443498	0.510827321440659	-0.216106282566271	1.28739752694635	0.379086297436843	0.440750027905656	-0.306537672925457	1.22967923905615	0.387172085523462	0.473502717776883	-0.244672601120396	1.2447088272988	0.375589929282484	-0.0637182374849043	-0.912075658589507	0.784639134029689	0.426593445381525	0.209073019403798	-0.563546035373354	1.01318822680003	0.397162337474134	0.647547906921571	-0.0554120871479204	1.40941123030643	0.369497659095039	0.334390005701402	-0.424826594496678	1.13049565373221	0.391886035693697	-0.136699198750571	-1.01255763697917	0.727311270317986	0.437122714845798	0.02635285883022	FALSE
Operative procedures - secondary OPCS4: V29.4 Primary anterior excision of cervical intervertebral disc and interbody fusion of joint of cervical spine	41210	41210.V294	Categorical multiple	240	Health-related outcomes > Hospital inpatient > Summary Operations	2005	binary	64062/13(64075)	0.752179865270402	0.175413873469223	-0.926791242707064	1.30893918919252	0.556397518034449	0.0368664360782227	FALSE	binary	383246/63(383309)	0.943647795465748	0.000611506235926775	-0.0163555052068253	0.0176599687485983	0.00865142319916506	0.0471874460369539	FALSE	binary	390363/64(390427)	0.706060371805953	-0.546963185986491	-1.88679227405469	0.650492935599999	0.626836884379215	-0.269003085148457	-1.48663806487252	0.873088606978085	0.585598079975777	-0.545185290201015	-1.88501507657102	0.652271772215513	0.626837334102887	0.0985251985446468	-0.926235477116203	1.14670744508946	0.517610820309372	-1.23707714059335	-3.1409481416356	0.183056032219119	0.801815882636134	-0.960831590403895	-2.49565055875462	0.319368474790282	0.690112144358035	-0.213082269730587	-1.3465936677188	0.889107825655414	0.556405324792333	0.145650727607695	-0.841742395432474	1.17462876421213	0.504015482706413	-0.378666449427836	-1.59629657384519	0.763419706766982	0.585595215590623	-0.384647335519771	-1.60227605655048	0.757437241031297	0.585594392770027	-0.178568690270999	-1.31208449859181	0.923626036321073	0.556407802953022	0.037971914781924	FALSE
Operative procedures - secondary OPCS4: M38.2 Cystostomy and insertion of suprapubic tube into bladder	41210	41210.M382	Categorical multiple	240	Health-related outcomes > Hospital inpatient > Summary Operations	2005	binary	63999/76(64075)	0.752206558236421	0.0725026452987435	-0.378676954381784	0.52546575889403	0.229681496436954	0.0368697618730877	FALSE	binary	382812/497(383309)	0.406776213381202	0.00255787292105984	-0.00348256981919629	0.00861447762960025	0.00308486791533527	0.0211513555517182	FALSE	binary	389923/504(390427)	0.905663402047248	-0.0896311616414937	-0.550168235344976	0.367133353349717	0.232994610398883	-0.0107916439767669	-0.467430808278725	0.443097029481053	0.231289308062913	-0.013432727009737	-0.462803465407052	0.435069550428436	0.228101899107935	0.0402805995812965	-0.396437027006937	0.479354917565843	0.222536643605912	0.272175690464423	-0.144802977347209	0.696408669620941	0.213811840077164	0.125898573039315	-0.29321009425367	0.551737675675873	0.214754855396136	-0.0577929411876149	-0.503774075309245	0.388188211353756	0.226612531230575	0.0772360961781459	-0.346413087146268	0.506499390824432	0.216765114560743	0.172593919896612	-0.248752686189677	0.600124213871552	0.215746741692592	0.0744910734390378	-0.356680985357276	0.509411875906947	0.220090629177018	-0.0732058318664513	-0.52611364701548	0.377917928865589	0.229653146954901	0.0463034253466906	FALSE
Date I99 first reported (other and unspecified disorders of circulatory system)	131422	131422	Date		Health-related outcomes > First occurrences > Circulatory system disorders	2409	binary	63989/86(64075)	0.752298198139624	0.0681222534670426	-0.355877397343894	0.493513968141323	0.215871597641145	0.0368730876679526	FALSE	binary	382824/485(383309)	0.734287589487777	-0.00105829364855979	-0.00716836265343276	0.00505716479747927	0.00311760282193702	0.0371697461578311	FALSE	binary	389934/493(390427)	0.741155939946773	-0.154568378018958	-0.596596801512042	0.28192779010177	0.223223906010411	-0.217654618556441	-0.676137499575323	0.231077882415358	0.230449181728358	-0.160251153314234	-0.602278228275264	0.276243568780901	0.223223185222835	0.0533847573972943	-0.356237589402378	0.465442289678121	0.208885590575609	-0.177155954866401	-0.622994199839874	0.262183642875972	0.224900103775456	0.120243877361957	-0.274907648572458	0.521237781559129	0.202435087816976	-0.15291468137849	-0.584525889297166	0.275772774505036	0.218629846546387	-0.155638189510527	-0.581044227912121	0.268375693934837	0.215886239425913	0.00911885562774529	-0.40535887187257	0.424867375056301	0.211043216680326	-0.334992978355687	-0.793457868654861	0.113720682328985	0.230439665674573	-0.0673298937762813	-0.492749413989725	0.356697612478648	0.215893231879217	0.0393936742639661	FALSE
	132580	132580	Date		Health-related outcomes > First occurrences > Congenital disruptions and chromosomal abnormalities	2417	binary	64020/55(64075)	0.752378637006424	-0.0851971913567745	-0.620460940464857	0.444933191160438	0.270202985948063	0.0368764134628176	FALSE	binary	383024/285(383309)	0.100629643122099	0.00669843897279627	-0.00129554120941197	0.0147425937442513	0.00408872514615652	0.00638059057157658	FALSE	binary	390135/292(390427)	0.43245824424477	-0.199227814807397	-0.784398365229737	0.37411259008447	0.293504097792652	-0.195021858512386	-0.789806488295939	0.384854386890085	0.2975350300944	-0.472790098781041	-1.11644604548992	0.13978033957247	0.31784339268207	-0.0743695185074257	-0.628051707113304	0.477326498974128	0.280220782344535	-0.296210598707436	-0.901494859661924	0.290761380319924	0.301922809037815	-0.424697044738745	-1.02997098592023	0.162263966115415	0.301916594306703	0.179776895199714	-0.332008729192081	0.702083960863272	0.262347151427119	-0.0332496643982811	-0.568681596725609	0.505727522880829	0.272462987004636	-0.07989208316634	-0.633575037785646	0.471804709377548	0.280221181100208	0.128408189809623	-0.392007024529944	0.656825551980431	0.266047797465092	0.0859231840788174	-0.444197921748144	0.621177924182301	0.270198252316309	0.0253816877378713	FALSE
Treatment speciality of consultant (recoded): Spinal Surgery Service	41246	41246.2451	Categorical multiple	269	Health-related outcomes > Hospital inpatient > Summary Administration	2001	binary	60598/571(61169)	0.75248180395843	-0.0265289625672031	-0.191608708063974	0.138347812092743	0.0841249466973874	0.0368797392576826	FALSE	binary	362515/3353(365868)	0.100417575780234	0.00195806942614562	-0.000377852403174074	0.00429609603047325	0.00119223737783999	0.00636979796235538	FALSE	binary	369278/3409(372687)	0.283110835383726	-0.00387832718971551	-0.171687793901273	0.163831060259642	0.0855405534337148	-0.169990959229374	-0.348221999170302	0.00701721212962765	0.0905592528928432	-0.0978713743427376	-0.269717247532425	0.0734457736782354	0.087486139311035	-0.00233053938266215	-0.167794275430266	0.163275558692226	0.0844075878469798	0.00854832436052418	-0.158940402979361	0.17597084628921	0.0853859244937369	0.0358108639637246	-0.125194679106331	0.197412386897795	0.0822524234625862	0.0295339860624655	-0.13366597361226	0.193108507756224	0.0833138377738423	0.0927990410272905	-0.0658944710618146	0.252320380572725	0.0811339305653213	-0.0389189589773441	-0.205907682131054	0.128053409287899	0.0851435699385571	-0.0135521732385873	-0.179011448457847	0.152049479134915	0.0844052134092386	0.0265744105500514	-0.138310758990903	0.191662401320229	0.0841284741577594	0.0176910626011637	FALSE
Operative procedures - OPCS4: H05.1 Total colectomy and anastomosis of ileum to rectum	41272	41272.H051	Categorical multiple	240	Health-related outcomes > Hospital inpatient > Summary Operations	2005	binary	64062/13(64075)	0.752496179185676	0.175182510990296	-0.92702191150628	1.30870716881815	0.556393740308402	0.0368863908474125	FALSE	binary	383262/47(383309)	0.416271729673113	0.00817053956055779	-0.0114917587447749	0.0281850654604307	0.010081248153079	0.0216478155758936	FALSE	binary	390377/50(390427)	0.507211994789603	-1.92686513582782	-4.85509081721893	-0.200553322347205	1.06787901492848	-1.18289571323097	-3.08677633078195	0.237254481697402	0.801819662703589	-0.546767412344776	-1.88660724988073	0.650702161848333	0.626842210299087	-0.370170596466107	-1.58781440750046	0.7719311485336	0.585602051862954	-1.22876519945041	-3.13264689927042	0.191387131939613	0.801815784528011	-0.949272788735735	-2.48410811488379	0.330950766104124	0.690120511594502	-0.211614201656265	-1.34514158825375	0.890592824612376	0.556413200494485	-0.445934896731894	-1.66357471712188	0.696162245858019	0.585599672614238	-0.882062492050059	-2.4168957192019	0.398158055268213	0.690119887981512	-0.2005241312728	-1.33405218232545	0.901683588670781	0.556413572647294	-0.174535668162337	-1.30806559388739	0.927674054742326	0.556414631676907	0.0290935736471412	FALSE
Operative procedures - main OPCS4: H05.1 Total colectomy and anastomosis of ileum to rectum	41200	41200.H051	Categorical multiple	240	Health-related outcomes > Hospital inpatient > Summary Operations	2005	binary	64062/13(64075)	0.752496179185676	0.175182510990296	-0.92702191150628	1.30870716881815	0.556393740308402	0.0368830650525476	FALSE	binary	383262/47(383309)	0.416271729673113	0.00817053956055779	-0.0114917587447749	0.0281850654604307	0.010081248153079	0.0216456570540494	FALSE	binary	390377/50(390427)	0.507211994789603	-1.92686513582782	-4.85509081721893	-0.200553322347205	1.06787901492848	-1.18289571323097	-3.08677633078195	0.237254481697402	0.801819662703589	-0.546767412344776	-1.88660724988073	0.650702161848333	0.626842210299087	-0.370170596466107	-1.58781440750046	0.7719311485336	0.585602051862954	-1.22876519945041	-3.13264689927042	0.191387131939613	0.801815784528011	-0.949272788735735	-2.48410811488379	0.330950766104124	0.690120511594502	-0.211614201656265	-1.34514158825375	0.890592824612376	0.556413200494485	-0.445934896731894	-1.66357471712188	0.696162245858019	0.585599672614238	-0.882062492050059	-2.4168957192019	0.398158055268213	0.690119887981512	-0.2005241312728	-1.33405218232545	0.901683588670781	0.556413572647294	-0.174535668162337	-1.30806559388739	0.927674054742326	0.556414631676907	0.0290913863248611	FALSE
Area of rostralanteriorcingulate (left hemisphere)	27166	27166	Continuous		UK Biobank Assessment Centre > Imaging > Brain MRI > T1 structural brain MRI > Freesurfer DKT	196	cont	5961	0.752512813716337	-0.00743355391918145	-0.0536625634001288	0.0387954555617659	0.0235818703310299	0.0368897166422775	FALSE	cont	35529	0.256064738419034	0.000372709281211636	-0.000270532256608789	0.00101595081903206	0.000328179306947163	0.0138620272837161	FALSE	cont	36160	0.194449023831605	-0.0290523013997621	-0.0755032123142421	0.017398609514718	0.0236990862345297	0.0155370046035337	-0.0314224746943473	0.0624964839014148	0.0239585559787628	0.0402913237919956	-0.00568631818863958	0.0862689657726307	0.0234576261414012	0.0447204523831262	-0.00088824029033354	0.0903291450565859	0.02326938954335	0.0126755583556635	-0.0336550862402276	0.0590062029515545	0.0236377267950863	0.0226614238176986	-0.0220235300647142	0.0673463777001113	0.022798101363286	0.0286754124254284	-0.016503272943908	0.0738540977947649	0.0230500013767615	0.0220499309140833	-0.0230563646866406	0.0671562265148073	0.0230130683794301	0.00947613158393152	-0.0361867368661121	0.0551390000339752	0.0232970298280249	0.0146230026601765	-0.0308267688456132	0.0600727741659662	0.023188308540137	0.0064993222528406	-0.0392506398167345	0.0522492843224157	0.0233414646767528	0.0127586508596177	FALSE
Antibiotic codes for last 3 months: metronidazole	20199	20199.1140874014	Categorical multiple	744	UK Biobank Assessment Centre > Verbal interview > Medications	100075	binary	4227/11(4238)	0.752550646492159	-0.19085629136932	-1.43693100837121	1.0112856052367	0.606646410560353	0.0368930424371425	FALSE	binary	24862/71(24933)	0.536462828429561	0.00505527334435501	-0.010955586189855	0.0212281543948362	0.00818866423929737	0.0274995682956312	FALSE	binary	25320/72(25392)	0.479281631894144	0.0670861989903273	-1.21431034044265	1.34848248593848	0.633392122696849	0.0823166042030348	-1.19906718219237	1.36370018898698	0.633385005642669	-0.212056889001956	-1.60978691266801	1.11910070784732	0.67166322723221	0.467971976268328	-0.631692069541168	1.66638832915147	0.571068970703376	0.234483167118551	-0.967493108490245	1.48038770604352	0.606554073924582	-1.0174005468865	-2.96167015136687	0.518562214325526	0.837131563798183	0.51828803885459	-0.546598091191608	1.7000656680203	0.55878436779694	0.730202228314092	-0.283305743216023	1.88685698845483	0.540397179562549	-0.211271642780097	-1.6090316176307	1.11991981619989	0.671681222672368	0.316868781474898	-0.826950443574925	1.53602534801333	0.586493025816531	0.186899454116766	-1.01492922529846	1.43266561467068	0.606474654489227	0.0277768056345422	FALSE
Treatment/medication code: estraderm mx 25 patch	20003	20003.1140926592	Categorical multiple	4	UK Biobank Assessment Centre > Verbal interview > Medications	100075	binary	63945/98(64043)	0.752592828551002	0.063792001558875	-0.333662576730145	0.462314809040763	0.20239801693746	0.0368963682320075	FALSE	binary	382405/618(383023)	0.719484617521732	-0.000993517656960705	-0.00641455571397874	0.00443168157275953	0.00276609826205445	0.0364595924710758	FALSE	binary	389512/626(390138)	0.252743666722568	-0.314781819718424	-0.750439519326188	0.110883487768689	0.21888417074211	0.211620443538059	-0.166664621907733	0.593443413901029	0.193331795907081	0.0082433156320796	-0.385652819800045	0.402139571272942	0.200329810658782	0.129771598801302	-0.246795699453085	0.510251998013632	0.192557478183341	0.13036652045716	-0.251434012798974	0.51491598032953	0.194910107468926	0.125284966578962	-0.245012519807111	0.500875417900099	0.189734131941516	-0.101637675992864	-0.500143452048273	0.295798442718843	0.202388397660913	0.166942780552319	-0.199110206684998	0.539212901968046	0.187819717301133	-0.214130288929836	-0.628859777781571	0.195707419755576	0.209615330679818	-0.0448238993929689	-0.438703844962106	0.349056050402087	0.200321441220488	-0.0629737415923152	-0.461492603210118	0.334475756732626	0.20239521487677	0.016114003237237	FALSE
Treatment/medication code: phenobarbital	20003	20003.1140910706	Categorical multiple	4	UK Biobank Assessment Centre > Verbal interview > Medications	100075	binary	64030/13(64043)	0.752623953929112	0.175092858605347	-0.927133774360793	1.3086388463361	0.556424789663804	0.0368996940268724	FALSE	binary	382927/96(383023)	0.294404358800197	-0.00734271824817197	-0.0211424930917737	0.00638561921788617	0.00700806126565414	0.0157550509411155	FALSE	binary	390042/96(390138)	0.435198821453273	0.715206464661415	-0.161852696234561	1.68562462340896	0.463010062943895	0.206386539613622	-0.818431506363309	1.25462382172674	0.517641311234869	-0.322422469302314	-1.54009172835217	0.819708164026125	0.585618213442614	0.324364583285219	-0.632743073588384	1.33754969279216	0.49289614198519	-0.125579918128947	-1.25914176657942	0.976663600274356	0.556433748867117	0.354654158897246	-0.577315803851163	1.35459388383681	0.48358732387985	-0.616251332790554	-1.95610741905129	0.581238451623813	0.626853518788108	0.14193681917867	-0.845499830302507	1.17095496390438	0.504038061277898	-0.184624771929125	-1.31818252960815	0.91761442122121	0.556431441295352	0.310730621682596	-0.646375761488037	1.32391455172653	0.492895479241377	-0.174409869960886	-1.30796439443466	0.927825756369395	0.556429580409175	0.0255457369088762	FALSE
Operative procedures - OPCS4: C43.8 Other specified other operations on conjunctiva	41272	41272.C438	Categorical multiple	240	Health-related outcomes > Hospital inpatient > Summary Operations	2005	binary	64062/13(64075)	0.752648602015066	0.175075660665893	-0.927155959452057	1.30862563444289	0.556382866707744	0.0369030198217374	FALSE	binary	383251/58(383309)	0.812396966200804	0.0021402313452837	-0.0155346288100631	0.0199429792923992	0.00902128172735576	0.0409557934726299	FALSE	binary	390369/58(390427)	0.909299851978654	-0.134916093013046	-1.26845041727926	0.967298311112703	0.556418005616413	-1.18289258303583	-3.08677303224911	0.237257207090209	0.801821938884109	-0.546765933399031	-1.88660570769011	0.650703552895008	0.62684318961072	-0.593349017091032	-1.9331866196493	0.604117772587016	0.626841809068207	-0.823257615348928	-2.35809254916575	0.456965404278494	0.690122763749436	-0.256020471963112	-1.38955773817624	0.846197135018879	0.556419682734485	-0.393969814356133	-1.61161219670804	0.748130301739107	0.585602146104204	-0.263579793781949	-1.39710425890327	0.838624075199051	0.556412416762727	-0.882058705444019	-2.41689113688602	0.398160727083385	0.690120729656237	-0.200523965450913	-1.33405196555593	0.901683687503157	0.556414422182177	-0.174534833855828	-1.30806465419383	0.92767476121576	0.556415452643732	0.0464565379062951	FALSE
Treatment/medication code: nitromin 400micrograms cfc-free spray	20003	20003.1141145630	Categorical multiple	4	UK Biobank Assessment Centre > Verbal interview > Medications	100075	binary	64030/13(64043)	0.75271115821801	0.175045879293167	-0.927279831142539	1.30868635965435	0.55645793433766	0.0369063456166024	FALSE	binary	382921/102(383023)	0.755215926028962	-0.00211655792269173	-0.0154403248111025	0.0112178176385698	0.0067880980230982	0.0381324469003626	FALSE	binary	390035/103(390138)	0.332898710535669	0.564854475260717	-0.346031203911037	1.55358619211785	0.475736761705548	-0.481567907824263	-1.82149146717018	0.716006061541354	0.626893510329506	0.469112273782565	-0.462950932219726	1.46913307557494	0.483632867266072	-0.367197116606655	-1.5849249001152	0.774999907657402	0.585650881526245	0.487278468315389	-0.444790085892539	1.48730410692028	0.483635597016495	0.446858701083839	-0.464014200505698	1.43557952485295	0.475730406464065	0.301835269693663	-0.655354027964465	1.31509331789839	0.492936485874299	0.023961330194775	-1.00091436265264	1.07225362851825	0.517670507088901	-0.36100596847958	-1.57873735603648	0.781195299561655	0.585653014803185	0.493143878676617	-0.417731493364196	1.48186656405253	0.475731565106141	-0.175635557238042	-1.30925957878337	0.926673335082931	0.556467151757416	0.0203595957828426	FALSE
Operative procedures - main OPCS4: S53.2 Injection of therapeutic substance into skin	41200	41200.S532	Categorical multiple	240	Health-related outcomes > Hospital inpatient > Summary Operations	2005	binary	64060/15(64075)	0.752803210562221	0.162822973423046	-0.861990333722156	1.21105636031927	0.517626659810381	0.0369096714114673	FALSE	binary	383172/137(383309)	0.983182628398927	0.000123664675879714	-0.0113749148889225	0.0116541067565079	0.00586680677633184	0.0491452253496805	FALSE	binary	390289/138(390427)	0.503424289215643	0.639790929791256	-0.194050568731167	1.54969979872905	0.437877565570542	0.55210000377692	-0.312004736185168	1.47892198965962	0.449438068837008	0.132067386586184	-0.829532206525759	1.11184033139247	0.485985237916752	-0.168937607091986	-1.21712684617643	0.855830392568493	0.517613246560041	0.499427589169655	-0.364674196992085	1.42624696243975	0.449436581963308	0.107269887850934	-0.823158921082932	1.07037705429984	0.474411672765244	0.500373398846995	-0.34757326812141	1.41819531553005	0.443277943168204	0.649036168034657	-0.161301241922436	1.54562250725104	0.428823731468809	0.362242785436541	-0.520513591780475	1.29936811587036	0.456509442189385	0.438174167133273	-0.425920979748579	1.36498782523598	0.449433288084198	-0.160203584202362	-1.20839556127474	0.864567227655614	0.517614849651297	0.0289076512533357	FALSE
Date I50 first reported (heart failure)	131354	131354	Date		Health-related outcomes > First occurrences > Circulatory system disorders	2409	binary	61889/2186(64075)	0.752934920981217	0.0138847693173426	-0.0725846124173234	0.100346589336629	0.0441101008862368	0.0369129972063323	FALSE	binary	370381/12928(383309)	0.0697166566614681	0.00112779429985791	-9.09039895676627e-05	0.00234693378706348	0.000621899289405023	0.00480486962528061	FALSE	binary	377252/13175(390427)	0.131103345574809	-0.0457712070641623	-0.133821647685785	0.0422031314053853	0.0448989799057824	-0.0474089402219985	-0.136721726875928	0.0417627633672146	0.0455261981947481	-0.0607175474641588	-0.148890780529189	0.0273724247206617	0.0449597725889613	0.00275239285215762	-0.083099577737605	0.0886417745432319	0.0438067114478163	0.016085322495455	-0.0708770864836103	0.103030506990507	0.0443591204722232	-0.0686912979254262	-0.154534743322061	0.017185791297257	0.0438013688793047	-0.0148838427322715	-0.100562547413326	0.0708397889536769	0.0437202510972818	-0.00608190756543218	-0.090464470472951	0.0784096983559518	0.0430755430241837	-0.00892498566147594	-0.0950663183714939	0.0772385186772818	0.0439503955461072	0.0677445169447508	-0.0166075855942677	0.152211365241994	0.0430614938723652	-0.0138665648340283	-0.10029843338322	0.0725732806612352	0.0440949579725753	0.0090336410166674	FALSE
Operative procedures - main OPCS4: K49.8 Other specified transluminal balloon angioplasty of coronary artery	41200	41200.K498	Categorical multiple	240	Health-related outcomes > Hospital inpatient > Summary Operations	2005	binary	63983/92(64075)	0.752958881580424	-0.0657571611685061	-0.478045623126823	0.344099561437032	0.209004811191263	0.0369163230011973	FALSE	binary	382862/447(383309)	0.115268584215053	0.00512581473288284	-0.00125138596356921	0.0115298462398064	0.00325911001863508	0.00704541529960283	FALSE	binary	389968/459(390427)	0.441120123738783	-0.150322690323635	-0.592591337167032	0.286419927236952	0.223344143857845	-0.490049023165313	-0.995100353321839	-0.00722708291731454	0.250714943987871	-0.186064462404618	-0.632137146299989	0.253516433044948	0.22501747489728	-0.48494106989279	-0.969883833373213	-0.0167075183811183	0.242003341700858	-0.288104798817149	-0.751484454844967	0.16431576553527	0.232606815426978	-0.144851155476919	-0.570496356067175	0.279403718769523	0.216004870859622	-0.101645382780481	-0.527300596672718	0.322619451748995	0.21601009674022	-0.108999335299989	-0.528951847214261	0.310953137232016	0.213483323251638	-0.0525037747946771	-0.475263566343921	0.369577361865331	0.214728943512747	-0.194068071297097	-0.632690851111235	0.239942628614708	0.221736776613211	0.0655555132608851	-0.344327752841175	0.477870726083139	0.209014326350963	0.0258191521938843	FALSE
Treatment speciality of consultant (recoded): Geriatric medicine	41246	41246.1550	Categorical multiple	269	Health-related outcomes > Hospital inpatient > Summary Administration	2001	binary	58039/3297(61336)	0.752963272360313	-0.0114159133191608	-0.0825243047369651	0.059672449145738	0.0362718482439582	0.0369196487960623	FALSE	binary	347039/19762(366801)	0.793413110525702	0.000133088309243321	-0.000862889212310962	0.00112926929563732	0.000508202421923475	0.0400017268174754	FALSE	binary	353507/20127(373634)	0.569125495904949	0.0380777535429519	-0.0333031632257154	0.109467733229746	0.0364183640101015	0.025083005788814	-0.0474264390734635	0.097555670795552	0.0369823070486292	-0.0342442456255834	-0.106613054543528	0.03808990166861	0.0369110893396978	-0.0173290519830068	-0.0885848869129601	0.0539377754390354	0.0363550347270982	0.00666160413151117	-0.0653439440158435	0.0786495267082999	0.0367301539559177	0.0186366626190188	-0.0509809748409956	0.0883311607358801	0.0355362213408863	0.0392365300713101	-0.0307649302789931	0.109301196263262	0.0357285359566103	-0.014424097588338	-0.0842819475227784	0.05549983904307	0.0356559995979129	0.0387972741795349	-0.0316736356755072	0.109312868712899	0.0359632694996479	0.0177629051065352	-0.0527430141884415	0.0883113068294508	0.0359805602764657	0.0112565581891201	-0.0598226482381341	0.0823553750092024	0.036267148428611	0.0319611531563061	FALSE
Job code at visit	20277	20277.1133	Categorical single	2	UK Biobank Assessment Centre > Verbal interview > Employment	100073	binary	41335/62(41397)	0.75303510397481	0.0800330321937523	-0.419900354797273	0.582647228823606	0.254438986358652	0.0369229745909272	FALSE	binary	248906/340(249246)	0.403432346513608	-0.00311276423507156	-0.010418352820406	0.00419248981285887	0.0037252618111129	0.0209851493697116	FALSE	binary	253448/344(253792)	0.153053007506021	-0.159395126833468	-0.678619424212134	0.352373806445378	0.261576997506105	0.040142175536511	-0.457494402759875	0.536481164984915	0.252285013880468	-0.25630255306578	-0.795884503674023	0.269854633011049	0.270285384165078	0.0799563677663545	-0.396786209584788	0.561167447973747	0.243228128444039	-0.412141980006649	-0.977131407302113	0.131739217924882	0.281076643887461	-0.152497743689027	-0.650085418606485	0.343791951550721	0.252259577716355	-0.266495934547337	-0.792023303545325	0.249739375932499	0.264277225493193	-0.201677238910253	-0.709407343768385	0.301889079125873	0.256634102722249	0.176160931577234	-0.287314256819295	0.647675924727333	0.237447475051369	-0.690213247596769	-1.30104480197893	-0.114968141070809	0.30034066759049	-0.0813078120461463	-0.583837981904089	0.418539648407971	0.254395054454022	0.0102826020385844	FALSE
Operative procedures - main OPCS4: W78.8 Other specified release of contracture of joint	41200	41200.W788	Categorical multiple	240	Health-related outcomes > Hospital inpatient > Summary Operations	2005	binary	64062/13(64075)	0.753090745615563	0.174748951949889	-0.927461586001466	1.30827924297866	0.556380401741364	0.0369263003857922	FALSE	binary	383212/97(383309)	0.780974074191966	0.00193953443326829	-0.011726795466254	0.0156789683668338	0.00697785267499624	0.0393412191331376	FALSE	binary	390329/98(390427)	0.962197654528535	0.147997541271676	-0.876768233077073	1.19618465578946	0.517612288333645	-0.0876192486780204	-1.22113783686769	1.01457844974977	0.556406715807497	-0.14239294652177	-1.27590860473513	0.959801662842269	0.556404192746371	-0.0354258053869437	-1.10737670015995	1.03652508524578	0.534580092003292	0.268728480994623	-0.718672598969346	1.29771380204532	0.504018480097112	0.140718039452156	-0.846679485686657	1.16970009179964	0.504016513644037	0.480052238095516	-0.430678263033987	1.46865182694931	0.475660012381598	0.431016704298244	-0.479711763978648	1.41961455566971	0.475658998463243	0.0929862885390322	-0.931776287434546	1.14117034536222	0.517610476370225	0.0865651175714361	-0.938194805691346	1.13474663879548	0.517609047892002	-0.177933440816702	-1.31144819582846	0.924260234798692	0.556402871699609	0.0484929349490354	FALSE
Methods of discharge from hospital (recoded): Discharged on clinical advice/consent: Transfer within provider	41250	41250.1002	Categorical multiple	268	Health-related outcomes > Hospital inpatient > Summary Administration	2001	binary	63506/182(63688)	0.753118927294216	-0.0467201167979524	-0.338890901339876	0.244521088497568	0.148570888718071	0.0369296261806572	FALSE	binary	379833/1191(381024)	0.964229696358832	-8.93405881747256e-05	-0.00399274677498319	0.00381747054600857	0.00199212369504626	0.0482256950440339	FALSE	binary	386892/1210(388102)	0.651336902227015	0.260134931184311	-0.0184473326194898	0.541835494624133	0.142699450603367	0.0112880576849251	-0.290071224505784	0.311770145494382	0.153246804131927	0.228807433571166	-0.0516214083437852	0.512040046857719	0.143557347685493	-0.0216401784229377	-0.317186290740771	0.274069573361555	0.150561234075313	0.0790128601400614	-0.213057768306274	0.371866319829401	0.148954639032719	0.128090024399329	-0.151070933050011	0.410266959064018	0.14296723153695	0.148230440596504	-0.132817951385964	0.431974192103354	0.143844353958823	0.096609743837444	-0.184427634959004	0.380342642113233	0.14383874804403	0.14114687846789	-0.141881247888844	0.426531655064532	0.144763654776182	0.177681816395326	-0.102106770662576	0.460381205553938	0.143259317148526	0.0466803997843858	-0.244549097333682	0.338839260055101	0.148564855204703	0.0356817883546962	FALSE
Types of spreads/sauces consumed: Jam/honey	20088	20088.332	Categorical multiple	78	Online follow-up > Diet by 24-hour recall > Spreads/sauces/cooking oils yesterday	100110	binary	7885/1792(9677)	0.75322699009215	-0.0165277330189002	-0.119616763313551	0.0864937993040977	0.0525738451237644	0.0369329519755221	FALSE	binary	47512/10689(58201)	0.56894150631886	0.000420825518971563	-0.00102706164264071	0.0018691309267513	0.000738823936318079	0.0291119841132792	FALSE	binary	48404/10883(59287)	0.52949139662208	-0.0297015741177488	-0.135115148044985	0.0756658071666029	0.0537648625021539	0.0406335545735916	-0.0640640589653274	0.145336274269417	0.0534129247750175	-0.0796539680904293	-0.186369137899127	0.0269439415753074	0.0544104758587763	0.00353458880233722	-0.0997802029859659	0.106901797634894	0.0527196387695838	0.0381385356036681	-0.0653446001283814	0.141675219264372	0.0528058357404462	-0.00219935270196994	-0.103589259012819	0.0993210824720838	0.0517577664610381	-0.0306953665728488	-0.134060990462922	0.0727123296004377	0.0527428763459208	-0.0247612808666128	-0.126317258145962	0.0769142242761783	0.0518396459196709	0.0441098147968179	-0.0581861338818257	0.14651008844426	0.0522132806198888	0.0127765896434072	-0.0895608022523298	0.115209097016497	0.0522320248927819	0.0167944863858176	-0.0862970623419607	0.119950943858719	0.0526089806123375	0.0301391136970121	FALSE
Hip pain for 3+ months	3414	3414	Categorical single	100349	UK Biobank Assessment Centre > Touchscreen > Health and medical history > Pain	100048	binary	1590/5493(7083)	0.753307168444674	0.0179846642736856	-0.0941541872586615	0.130202451060866	0.057227694500972	0.0369362777703871	FALSE	binary	9479/33087(42566)	0.33385756713443	-0.000774416992419737	-0.00234543711128188	0.00079613593365702	0.000801418548740031	0.0176329649456053	FALSE	binary	9649/33712(43361)	0.905556690203846	0.00229104060538162	-0.111233948190163	0.115803787607907	0.057911465744875	0.0454268581004162	-0.0706853941194821	0.161655754207201	0.0592637567889824	-0.0103185593562569	-0.123279299024674	0.10260096660273	0.0576163304590578	-0.0202274533427795	-0.132490395084349	0.0919615117850047	0.0572520991401536	0.0315555179738294	-0.0829862224080189	0.146140070965714	0.0584439948403643	0.0367854230903678	-0.0746883755639588	0.148171640875778	0.0568460272473253	-0.00911734542128094	-0.121086689522585	0.102770512245178	0.0571004066609693	-0.00228577799090833	-0.11276187027405	0.108048481421115	0.0563233931255184	0.0198309086790185	-0.0925036871472101	0.132109684215297	0.0572931808823956	-0.0557123236403611	-0.166280684234567	0.0547020045674234	0.0563674270622319	-0.0177738620265473	-0.129938432552171	0.0943140148008554	0.0572012229675601	0.0462990507021305	FALSE
Liking for baked/steamed fish	20608	20608	Categorical single	96	Online follow-up > Food (and other) preferences	1039	ordcat	23685	0.753314903952924	0.00727185920091024	-0.0380975739855489	0.0526401809147696	0.0231480155348003	0.0369396035652521	FALSE	ordcat	142260	0.0950415284784247	-0.000541893423958824	-0.00117771324095362	9.38822344343922e-05	0.000324624619259961	0.00609134864444828	FALSE	ordcat	144882	0.102691444211994	0.0252801476601662	-0.0205823797000479	0.0707372331537917	0.0234337895450827	0.0107868465393617	-0.0354991069956882	0.0562110176549149	0.0236420634881246	0.0325155357309299	-0.0131666773484451	0.0770594467043309	0.0234096251210642	0.040816353020425	-0.00423048679338243	0.0854642568921231	0.0230587222288626	0.0025191757716927	-0.0431593729668726	0.0481331091037081	0.0233438719741808	-0.0296285866651902	-0.0737267311205985	0.014339846653787	0.0225973922571886	-0.00614388219241353	-0.0509003827212198	0.0386274905460195	0.022910715396253	-0.0150882812179936	-0.0590361191213226	0.0288332725467877	0.0225695954752105	0.00752380205731916	-0.0375466384106321	0.0522257006324701	0.0230199852211047	0.00944406080940605	-0.0353852425878538	0.0540814039137352	0.0229551346857812	-0.00711385462672662	-0.0524183527245655	0.0375836223456218	0.0231616349949058	0.00717441707861236	FALSE
Operative procedures - main OPCS4: W91.9 Unspecified other manipulation of joint	41200	41200.W919	Categorical multiple	240	Health-related outcomes > Hospital inpatient > Summary Operations	2005	binary	63857/218(64075)	0.753705369948309	0.04257720471278	-0.22368135693816	0.309051359885378	0.135699753556356	0.0369429293601171	FALSE	binary	382109/1200(383309)	0.534393901292044	-0.0012330896702046	-0.00512222350840378	0.00265796240507271	0.00198430661809861	0.027426178552927	FALSE	binary	389204/1223(390427)	0.505438156519939	-0.16414932757897	-0.443107236535113	0.112530742217799	0.141509130472549	-0.0699341131751825	-0.345444694726532	0.203878992623449	0.13990880840465	-0.125291654532805	-0.400788801803672	0.148507822273706	0.139900759449125	-0.172071411343815	-0.447557462150249	0.101716835712869	0.139893613244842	0.0362470715044313	-0.227621996397023	0.300323951065908	0.134481703809417	-0.0391882301168111	-0.299394545764504	0.221807068247375	0.132767653297283	-0.144866886716433	-0.416363900865583	0.125592773263458	0.138036659805327	-0.332938428405666	-0.615603876458169	-0.0531846917483704	0.143220851880275	-0.125601693119621	-0.397103600916642	0.144862930105516	0.138039653113372	-0.0934919875986264	-0.362046765013518	0.174508522159299	0.136666329770672	-0.0416838453764234	-0.308163147027245	0.22457994277463	0.135699199842739	0.028986394855418	FALSE
Treatment/medication code: nuvelle tablet	20003	20003.1140868518	Categorical multiple	4	UK Biobank Assessment Centre > Verbal interview > Medications	100075	binary	64017/26(64043)	0.753768653851477	-0.123296216129587	-0.912040451633545	0.64997964729754	0.393568354987267	0.036946255154982	FALSE	binary	382865/158(383023)	0.613615932532863	-0.00275877768263345	-0.0134800049777448	0.00796169977771622	0.00546342460468982	0.0311798480400622	FALSE	binary	389977/161(390138)	0.175348207282759	0.702918011068193	0.0294017222067095	1.43037703740684	0.353724505991375	-0.815446585532624	-1.9608919573918	0.176568397495901	0.532406459618506	-0.176069288815871	-1.03883887854233	0.66499053526951	0.428314455759694	0.0418648012690685	-0.749008091013338	0.841072336991942	0.400466889154204	0.0898355485542319	-0.701046678608066	0.889052180205124	0.400471772556527	0.104111424418076	-0.653654369753105	0.883524525740597	0.387447451149717	0.161105922604409	-0.596661253422784	0.940520391214111	0.387448178329911	-0.108515600245942	-0.919692502559375	0.702661341402654	0.408387905776309	0.243302541794622	-0.50079479268384	1.01444747632614	0.38203489591048	-0.044095156767135	-0.855279048214289	0.76708874934021	0.408391608925337	0.12179827011589	-0.651445130045176	0.910511459523319	0.393551195283775	0.0116103066625837	FALSE
Number of days/week walked 10+ minutes	864	864	Integer	100307	UK Biobank Assessment Centre > Touchscreen > Lifestyle and environment > Physical activity	100054	ordcat	62975	0.753804867893667	0.00458942011933455	-0.0240297684454326	0.0332005708605031	0.0146047742014553	0.036949580949847	FALSE	ordcat	376736	0.123470034821604	-0.00031644590242121	-0.000716857225530453	8.53880154951388e-05	0.000205074391263963	0.00740372992574685	FALSE	ordcat	383734	0.839479072796283	0.0192775412955325	-0.0101977156127408	0.0471225123831639	0.014755505670873	0.0173625546420993	-0.0123065736813854	0.0454132400175757	0.014975479792056	0.0150564328139834	-0.0144447117100507	0.0430928394743395	0.0147697129471491	0.00764391130915273	-0.021713047216297	0.0353143183791926	0.0145871128947668	0.00680514108431345	-0.0225715060519314	0.034839273763151	0.0147666288904844	-0.00347490062141521	-0.0322287769303041	0.0236682846348027	0.0142881441435011	0.00533679198660165	-0.0238924457278206	0.0326942272377586	0.0145013448900618	-0.00252347252913747	-0.0312383576780373	0.0246814368818968	0.0143137632821264	0.00602191770827783	-0.0231482075414884	0.033768753671311	0.0145546024804112	0.00138254154952537	-0.0275441406877229	0.0288447646022717	0.0145188898061656	-0.00383710493699851	-0.0331277140696168	0.0238497514728565	0.0146060234492052	0.0434861542499672	FALSE
Degree bothered by chest pain in the last 3 months	21052	21052	Categorical single	339	Online follow-up > Digestive health	153	ordcat	22839	0.753812765626959	-0.0119681152961138	-0.0867791062549956	0.0628218177788335	0.0381613495831589	0.036952906744712	FALSE	ordcat	137354	0.680124454883501	0.000221457654016512	-0.000831265670799708	0.00127442581661094	0.000537139630584778	0.0344500086340874	FALSE	ordcat	139867	0.660871288734382	-0.0257704346162585	-0.101864679965566	0.0498237212909642	0.0388707683536206	-0.00889543860674398	-0.0854919894575757	0.0675026018923526	0.039164714526238	0.00988932732620797	-0.0648507142054204	0.0847815745389261	0.0384887028226958	-0.0133511386991487	-0.0880836048877919	0.0606989121999527	0.0382181241310438	-0.0216008043963646	-0.0948790564681881	0.0534360444006626	0.0386549480384754	0.0226627816987437	-0.0480654454179101	0.0950063618511424	0.0371529878352605	-0.0172390065011979	-0.0912726581673522	0.0545214534907032	0.0378832274473085	-0.0586395101280174	-0.131826239361376	0.0153692162006017	0.0378000829644871	0.0185047960412118	-0.055728234107164	0.0901852237414116	0.037906269517094	0.0108691857013939	-0.0619266155679654	0.0847187485961744	0.0378855047505624	0.0126664579547592	-0.0620343734339233	0.0871469044676782	0.0381648322913359	0.036079881009668	FALSE
Mean thickness of cuneus (right hemisphere)	26860	26860	Continuous		UK Biobank Assessment Centre > Imaging > Brain MRI > T1 structural brain MRI > Freesurfer desikan white	192	cont	5961	0.753896884204569	0.00808136212028029	-0.0424685209703838	0.0586312452109443	0.025785990261895	0.036956232539577	FALSE	cont	35529	0.0748680448207132	0.00064579246137334	-6.48324006976188e-05	0.0013564173234443	0.000362558014403256	0.00506389224658954	FALSE	cont	36160	0.107431783469935	-0.00102056773266655	-0.0523394525411475	0.0502983170758144	0.0261827088552737	-0.0219935498108167	-0.0738743000762107	0.0298872004545773	0.0264693705730622	-0.0223100801987051	-0.0731060983201552	0.0284859379227451	0.0259159441683999	0.0224359442097004	-0.0279524593650735	0.0728243477844743	0.0257079807054247	0.028819947132648	-0.0223660676582488	0.0800059619235448	0.0261149190543265	0.00609596289813836	-0.0432718956824126	0.0554638214786894	0.0251873023516926	-0.00327085410574845	-0.0531841863660387	0.0466424781545418	0.0254656010442329	0.00922167374993182	-0.0406116824211149	0.0590550299209785	0.0254247975336371	0.0171287003941558	-0.033319556483453	0.0675769572717645	0.0257385176433959	0.0587736744723471	0.0085608467245425	0.108986502220152	0.0256184025554567	-0.00810772768454241	-0.0586522054400694	0.0424367500709845	0.0257876091862409	0.0075134520320224	FALSE
Treatment/medication code: kalms tablet	20003	20003.1140911636	Categorical multiple	4	UK Biobank Assessment Centre > Verbal interview > Medications	100075	binary	64026/17(64043)	0.753940860858626	0.152197045577241	-0.809522305563791	1.13208650157507	0.486049330054833	0.0369595583344419	FALSE	binary	382936/87(383023)	0.200837387860336	-0.0094236648587172	-0.023976311445854	0.00501333704276875	0.0073789165761684	0.0111466068036609	FALSE	binary	390048/90(390138)	0.569381036228786	-0.800247050758027	-2.10622532113393	0.321804526877127	0.600992798919152	0.264657620601069	-0.617677046818477	1.1733509956661	0.449558238431417	0.115650289403085	-0.793162189574958	1.03897270869313	0.459556130148245	-0.154527320095652	-1.13431336728927	0.807085867786125	0.485992825472129	-0.238688458021218	-1.26769897544538	0.748739828120983	0.504033758433027	-0.927522380984903	-2.23349735255947	0.194524751402531	0.60099061970114	-0.178516978031883	-1.15830147770026	0.783094595872939	0.485991973122563	-0.694888917004845	-1.87511338066848	0.368083719829614	0.557841936848417	-0.0432559328367014	-0.983929087656714	0.897417171423503	0.471487588148692	-0.297359398485403	-1.32636238296569	0.690060841842033	0.504029543454958	-0.146675468280315	-1.12646753135289	0.814943867045926	0.48599610582737	0.0319742770899864	FALSE
Leg total mass (left)	23269	23269	Continuous		UK Biobank Assessment Centre > Imaging > DXA assessment > Body composition by DXA	124	cont	2086	0.75394181707768	-0.0128254807963252	-0.0931453870918324	0.067494425499182	0.0409564735105182	0.0369628841293069	FALSE	cont	12652	0.270835839999045	0.000623264683771445	-0.000486364806831209	0.0017328941743741	0.000566093720228936	0.0145398031428078	FALSE	cont	12870	0.802026876928872	0.0264669306129356	-0.0536138580571998	0.106547719283071	0.0408544493062553	-0.0132305617510478	-0.0950636407034452	0.0686025172013495	0.0417484072167025	0.000375817857098745	-0.079964291535118	0.0807159272493155	0.0409867457717406	0.0444987373021067	-0.035022754698441	0.124020229302654	0.0405691154850694	0.0137807415903914	-0.0666299922180017	0.0941914753987845	0.0410227759067877	0.0210099794107256	-0.0568710592474838	0.098891018068935	0.0397322129142181	0.0491907145896817	-0.0299875737489688	0.128369002928332	0.040394024844236	0.00775236079828234	-0.0713198793150153	0.08682460091158	0.0403399227066491	0.0578311286582775	-0.020146509004591	0.135808766321146	0.0397814943861469	0.0444233022350354	-0.0339406260365337	0.122787230506605	0.0399785664973576	0.0105251644854797	-0.0693956715255513	0.0904460004965106	0.0407728469905027	0.0420053370663634	FALSE
Fraction acceleration <= 700 milli-gravities	90145	90145	Continuous		Additional exposures > Physical activity measurement > Acceleration intensity distribution	1010	ordcat	13814	0.754031324280146	0.0119070147709041	-0.0625746320208342	0.0863986526448239	0.0380023845950448	0.0369662099241719	FALSE	ordcat	81718	0.387006197673692	0.000465018887238377	-0.000588291376287011	0.00151888720758678	0.000537709407822478	0.0202059229839406	FALSE	ordcat	83289	0.666455514241818	-0.00503015255305892	-0.081999694329308	0.0659727970619697	0.0384540686135611	-0.0265529094141279	-0.104255886801061	0.0479245109039146	0.0390353572569626	0.0118179830513982	-0.0631279383955493	0.0847771378628815	0.0386846683389332	-0.014481381406337	-0.0924478700182945	0.0544170679359624	0.0378829878523416	0.0373963980409623	-0.039429031926005	0.109858451517087	0.0387846723621061	-0.00615564650629605	-0.07464101496959	0.0669500022106635	0.0370718469984214	0.00676184747038626	-0.0649632098544252	0.0802688140348881	0.0377661888252875	-0.0233295520065083	-0.0939422724044965	0.0499282173360475	0.0372911585181565	0.053506035097217	-0.0211811197388629	0.124530695857199	0.0379822615505578	-0.00636054507990911	-0.0841246635952438	0.0616514398467944	0.037897858047346	-0.0120208022160181	-0.0881049875399728	0.0587252332959206	0.0379724904174704	0.0363095498490748	FALSE
Operative procedures - main OPCS4: X49.5 Application of sling NEC	41200	41200.X495	Categorical multiple	240	Health-related outcomes > Hospital inpatient > Summary Operations	2005	binary	64062/13(64075)	0.754096191234148	0.174017172528022	-0.928210674993927	1.30756418017074	0.556425343001849	0.0369695357190369	FALSE	binary	383233/76(383309)	0.797470722834878	0.00202119532495746	-0.0134120448723078	0.0175496869966467	0.00787900071790839	0.0402197375237437	FALSE	binary	390351/76(390427)	0.790390830622926	-0.826045014862618	-2.36089364765535	0.4541975045745	0.690130958919395	0.205247631672431	-0.81957194679373	1.25348638089744	0.517641675217577	0.0144337579284263	-1.05756653447958	1.08643417469549	0.534608580055766	-0.879888978845293	-2.41473416612953	0.400348571143287	0.690128132385671	-0.126654934801087	-1.26021804550478	0.975589927738742	0.556433963021524	0.0375270757189828	-0.987287189640616	1.0857608726078	0.517638878696059	0.299808222023588	-0.657297806523919	1.31299184723641	0.492894866845069	-0.264229328513733	-1.39777775634342	0.837999848958466	0.556425634807205	-0.184817229273113	-1.31837696208913	0.917424090476919	0.556432062135342	-0.199429583917354	-1.33298243017351	0.90280430604565	0.556428140636666	-0.17280823155363	-1.30636365734459	0.929428413404451	0.556429602881477	0.0414935036528282	FALSE
Liking for tea with sugar	20734	20734	Categorical single	96	Online follow-up > Food (and other) preferences	1039	ordcat	23663	0.754193814279388	-0.00882669040409093	-0.0640360007447972	0.0463920684925237	0.0281703609398132	0.0369728615139018	FALSE	ordcat	142127	0.170333460918598	-0.000543220064549868	-0.00131981376466385	0.000232634876827658	0.000396186700849012	0.00973277499568296	FALSE	ordcat	144745	0.0178505330172482	0.0116824957678119	-0.0435278921151871	0.0671084457380194	0.0284286876622167	-0.0112079504224878	-0.0677249716537864	0.0442463797798644	0.0288164748719162	0.0379071437011447	-0.0165869632058401	0.0924896642311243	0.0283246601551091	-0.0525703556055924	-0.107758399875066	-0.000544694248590588	0.0281318964916667	-0.0583633589317096	-0.11332616664239	-0.00337065442168493	0.0286359882874955	0.0147351407160673	-0.0375986705740258	0.0665404960627516	0.0273746866494696	-0.0221533365453572	-0.0758879368317051	0.0314338914805765	0.0278295097877562	-0.0157100722322697	-0.0690176612376202	0.0371222661429656	0.0274775652394071	-0.034988204338662	-0.0885153188285753	0.0167840378758064	0.0280855751142175	-0.0318462511283866	-0.086569255768489	0.0213531993177387	0.0279737525190288	0.00870422679892748	-0.0460522064782814	0.0629379243187876	0.0281504990315898	0.0016689268996894	FALSE
Operative procedures - main OPCS4: W20.8 Other specified primary open reduction of fracture of bone and extramedullary fixation	41200	41200.W208	Categorical multiple	240	Health-related outcomes > Hospital inpatient > Summary Operations	2005	binary	63987/88(64075)	0.754249677773309	-0.0668295216139834	-0.488288119953581	0.351966027070522	0.213570244352344	0.0369761873087668	FALSE	binary	382767/542(383309)	0.687702903707872	-0.0011858827197871	-0.00696728743084072	0.00459999967167632	0.00294984318052161	0.0348752374374029	FALSE	binary	389877/550(390427)	0.843108176171819	-0.06036623331867	-0.499407259136074	0.376317764364393	0.222515581696771	0.300796511210079	-0.102632853206351	0.710579454316855	0.206743107545562	-0.0102088076317358	-0.442834891267708	0.421670051547334	0.219687739396653	0.253059664752609	-0.144837850096689	0.658609834120257	0.204275560643938	-0.0318424440897448	-0.467605353968022	0.402388512145363	0.221071380094487	0.000623277668795239	-0.415705998276119	0.420210726511119	0.212475295976476	0.0102312097453105	-0.411096244974081	0.433600677008887	0.214691367924979	0.0270468350984833	-0.386925140089174	0.444846943889584	0.211429246343408	0.049778596752731	-0.369006517658342	0.471226986845794	0.213565340482301	0.0645904153882144	-0.351745114501745	0.484184032609287	0.212478989137937	0.0674526414222274	-0.351334849161478	0.488903384680058	0.213566673274034	0.043650203420972	FALSE
Operative procedures - OPCS4: B32.9 Unspecified biopsy of breast	41272	41272.B329	Categorical multiple	240	Health-related outcomes > Hospital inpatient > Summary Operations	2005	binary	64058/17(64075)	0.754309184962631	0.15196643324325	-0.809781381732147	1.13188306861375	0.486064235922211	0.0369795131036318	FALSE	binary	383248/61(383309)	0.272708708979452	-0.00965321638957751	-0.0270733541523692	0.00759498878724897	0.00881686510229086	0.0146498877568641	FALSE	binary	390364/63(390427)	0.0999335861034524	-1.09079160282394	-2.59660765456491	0.118833776202115	0.66675560922208	-1.03840672418533	-2.544223848958	0.171220374221146	0.666756365282465	0.00721635391029153	-0.933532663612971	0.94796541244186	0.471528374488506	-1.13680979765009	-2.64262043264614	0.0728073360172758	0.666751871818652	-0.108778744696254	-1.088641457344	0.852913825021571	0.486034870041102	-0.238302471706137	-1.21815659742707	0.723381167559769	0.486030147419996	-1.56654772335781	-3.44755512473252	-0.210526242826053	0.781807957526416	-1.20661976495899	-2.71242850499679	0.00299453868465185	0.666750574050105	-1.1443064408025	-2.65011735680761	0.0653110782551274	0.66675205811283	-0.855055058063839	-2.16107539693497	0.267053127759502	0.601019668610678	-0.151177374782772	-1.13104362467449	0.810518762200289	0.486036786532246	0.00701911719672777	FALSE
Operative procedures - secondary OPCS4: F16.4 Scaling of tooth	41210	41210.F164	Categorical multiple	240	Health-related outcomes > Hospital inpatient > Summary Operations	2005	binary	64060/15(64075)	0.75432931752221	0.161783783444153	-0.863022801587633	1.21001052639561	0.51762023012936	0.0369828388984967	FALSE	binary	383231/78(383309)	0.366700113423694	0.00703957723520344	-0.00822342602847975	0.0224920941761433	0.00781655198013884	0.0192194785011224	FALSE	binary	390349/78(390427)	0.515391700254009	-2.0699494806498	-4.99061172914037	-0.374366037323925	1.05956201846997	-0.0672966253909998	-1.11550255270791	0.957488790203933	0.51762396649137	-0.272704956726909	-1.38380806763867	0.783633809762532	0.540133821679537	-0.728512485648855	-2.04953598098844	0.426707956669533	0.61243192532913	0.130475830745058	-0.831133550203562	1.11025808230548	0.485990786055766	-0.250898356966717	-1.29909494862701	0.773877208317217	0.5176187577409	-0.0595273167766998	-1.05943771030325	0.94038306881029	0.500072036036293	-0.103912931486805	-1.10382425320462	0.895998498334005	0.500072569586653	-0.331717087954543	-1.44281193137721	0.724612413208139	0.540129042192986	-0.180844784467444	-1.22904225693416	0.843931832897351	0.517619281100834	-0.161425107480369	-1.20962792527555	0.86335695143071	0.517622211825133	0.0294216719891509	FALSE
Operative procedures - main OPCS4: H33.6 Anterior resection of rectum and exteriorisation of bowel	41200	41200.H336	Categorical multiple	240	Health-related outcomes > Hospital inpatient > Summary Operations	2005	binary	63981/94(64075)	0.75469885797799	-0.0645661071291695	-0.472281903722896	0.340819477520032	0.206721114446166	0.0369861646933617	FALSE	binary	382741/568(383309)	0.616431360382237	0.0014441612202496	-0.00420407457063143	0.00710365580953807	0.00288372022527086	0.0312899326541185	FALSE	binary	389851/576(390427)	0.631695914698769	-0.00154782542286686	-0.419324358555509	0.415579577596951	0.212224698169726	0.137517250957812	-0.270120106366799	0.546939630334647	0.207720325053492	0.0577043791795482	-0.352312745233993	0.468936929473804	0.208778140037785	-0.176276603223509	-0.609311290755137	0.252361400753434	0.218976414429803	0.070603547731984	-0.339417085758587	0.481839748626066	0.208779985704584	0.0052007407566472	-0.397876938410148	0.411134493739642	0.205687358059625	-0.0790178788348176	-0.496778878276446	0.33809387268745	0.212216655856893	0.304602967781795	-0.0687723856710312	0.687629568847561	0.192386310736469	-0.101783352664506	-0.52526878182404	0.319661353625729	0.214754254919569	0.117163298117939	-0.279713164849368	0.518349532075881	0.202921375177957	0.0647811743357861	-0.340532803669598	0.472426465508893	0.206684616664849	0.034865917144232	FALSE
Manic/hyper symptoms: I was more creative or had more ideas than usual	6156	6156.14	Categorical multiple	100498	UK Biobank Assessment Centre > Touchscreen > Psychosocial factors > Mental health	100060	binary	4172/523(4695)	0.754813999699608	-0.0290869360286247	-0.211927639263499	0.153397157787102	0.093151693951026	0.0369894904882267	FALSE	binary	24926/3364(28290)	0.430244541316959	-0.000996644947702717	-0.00347284650911028	0.00148013854546869	0.00126339290980814	0.0223450181315835	FALSE	binary	25383/3415(28798)	0.641618750382188	0.128840949507009	-0.05200788766173	0.310227353169015	0.0923587414565771	0.0713722927845859	-0.113585061743815	0.256473404312939	0.0943505957212718	0.149091603904032	-0.0311195539602805	0.329906969926524	0.0920511518367684	0.163168346834341	-0.0143517411863436	0.341528750902515	0.0907401265782572	0.134030339768396	-0.0479514338163787	0.316453101494412	0.092911391031839	0.0752716604810846	-0.102768842029926	0.254067391888949	0.0909823055861762	0.0743015671379752	-0.105487779486684	0.254693866164046	0.0918345765879481	0.0552741460838974	-0.123292044763048	0.234543190272425	0.0912366370998062	0.151697249049884	-0.0257535198585092	0.329988541643525	0.0907047042213968	0.0138619693886911	-0.168518099912412	0.196587251074114	0.0930875510666789	0.0291936880434528	-0.153250693042716	0.211984713605534	0.0931210299798815	0.0352661971214839	FALSE
Number of puzzles attempted	6383	6383	Integer		UK Biobank Assessment Centre > Cognitive function > Tower rearranging	503	ordcat	4541	0.754854656905092	-0.0158962813509865	-0.117610147451729	0.0858203395847975	0.0518639584429913	0.0369928162830917	FALSE	ordcat	26874	0.860751980826371	-5.76870793481236e-06	-0.00143823534254732	0.00142679023148769	0.000730464563877665	0.043293472629943	FALSE	ordcat	27356	0.150121243956674	-0.00994685322565439	-0.112572605151113	0.0919640291896886	0.0525213785044554	-0.0942288603633312	-0.198045031623661	0.00957344858161902	0.0529793640166924	0.00948881079731059	-0.0913322056277369	0.111000153146469	0.05205623986064	0.0449228557443438	-0.0561387447072887	0.145887465403148	0.0518238661821408	0.0720578862106896	-0.030522610087266	0.174610494882655	0.0525064987786437	-0.0503396225810761	-0.14940434408292	0.0485901960769104	0.0505885824690541	-0.0192683138106549	-0.119623903372433	0.0809072778569707	0.0512044920743422	0.0101853286827094	-0.0899782651014015	0.109628161978364	0.0511895071978068	0.00185684706853599	-0.0999994491753155	0.103982876668919	0.0521371247247613	-0.0514264545163846	-0.152755211147694	0.0496453726730785	0.0517585872221793	0.0153565945518729	-0.0831473531480384	0.11652844704687	0.05174633343629	0.0100857430333785	FALSE
Operative procedures - OPCS4: B18.9 Unspecified excision of thymus gland	41272	41272.B189	Categorical multiple	240	Health-related outcomes > Hospital inpatient > Summary Operations	2005	binary	64062/13(64075)	0.754860209852276	0.173459381826857	-0.92877024126174	1.3070078871853	0.556426224218707	0.0369961420779566	FALSE	binary	383258/51(383309)	0.499111471486327	-0.00649571546496564	-0.0254672217169281	0.0123662323156164	0.00961602253840492	0.0256432395095838	FALSE	binary	390376/51(390427)	0.412063554945171	-0.542713257803918	-1.8825457778918	0.654747221796057	0.626838885517335	-1.184721004178	-3.08859462073803	0.23541668938073	0.801819821943397	-0.835203866528951	-2.37002566308304	0.445000273741351	0.690114341339738	-0.371112775844378	-1.5887452460775	0.770976082300827	0.585596476884676	0.0208193906636157	-1.05114666891984	1.09278555333241	0.534590285267144	-0.442643742402622	-1.66028578413906	0.699456086106977	0.585602130733196	-0.617975006799547	-1.95780163421575	0.579478098293525	0.626835195223093	-1.36183202094057	-3.26569969453785	0.0582960740717418	0.801796010459762	-0.374256014396231	-1.5918935829785	0.767838697302216	0.585599493194102	-1.99288999085415	-4.92111922442151	-0.266593874736713	1.06766531527844	-0.175809410093599	-1.30932786783341	0.926388183068743	0.556409194251688	0.0243645828776412	FALSE
	5201	5201	Continuous		UK Biobank Assessment Centre > Physical measures > Eye measures > Visual acuity	100017	cont	15324	0.754909342656036	0.00490915273926976	-0.0259191875495939	0.0357374930281335	0.0157277913910434	0.0369994678728216	FALSE	cont	91611	0.812487686753342	5.23165272224316e-05	-0.000379952924063101	0.000484585978507964	0.000220546777033799	0.0409709031255396	FALSE	cont	93254	1.32730893086996e-07	-0.0182032788868458	-0.0493358460957931	0.0129292883221016	0.01588404854238	-0.0214276255184161	-0.0528971225924607	0.0100418715556286	0.0160559524620492	-0.0343174299881103	-0.0655669336542075	-0.0030679263220131	0.0159437103219331	-0.0550711086903367	-0.0858288145010628	-0.0243134028796105	0.0156927916952961	-0.0715884707123597	-0.102655686468081	-0.0405212549566384	0.0158507057843482	-0.0641751039804146	-0.0943751955159717	-0.0339750124448576	0.0154082930815048	-0.0446797541840997	-0.075265312123958	-0.0140941962442413	0.0156049606751628	-0.0437728439886314	-0.0740531694115221	-0.0134925185657407	0.0154492289591213	-0.0202238304828276	-0.0509465993807923	0.010498938415137	0.0156749666436549	-0.00261541516469169	-0.0332378409739275	0.0280070106445441	0.0156237709140652	-0.00474817434481026	-0.035564793146599	0.0260684444569785	0.0157228495059333	8.74928912025898e-05	TRUE
Illnesses of father	20107	20107.101	Categorical single	1010	UK Biobank Assessment Centre > Touchscreen > Family history	100034	binary	14267/42004(56271)	0.755120790611324	0.00604765882969829	-0.031955264575219	0.0440539829102716	0.0193902011886928	0.0370027936676866	FALSE	binary	85717/251308(337025)	0.212675774961749	-0.000338695351832233	-0.000871394722060305	0.000193964405948446	0.000271779396528793	0.0116905543084096	FALSE	binary	87322/255916(343238)	0.401531898116324	0.0227149017418539	-0.0157666512284445	0.0612003288582343	0.0196345142916492	-0.0172387373531433	-0.0560790369889469	0.0216080309940373	0.0198182093106487	-0.0151899890482173	-0.0535431233857714	0.0231635572843261	0.0195681161730584	-0.00661181771071531	-0.0445238564263418	0.0312955027710935	0.0193417627097369	-0.03193267944204	-0.07017068594767	0.00630353551882099	0.019508818079131	0.0011107323455254	-0.0361281148006231	0.0383368452699064	0.0189962582077239	0.00437450089403102	-0.0333259504384355	0.0420680614783241	0.019233256981965	-0.0221039299996607	-0.0592865420702061	0.0150643135064871	0.0189671522292189	-0.0111748942204358	-0.0490120633124714	0.0266564379380722	0.0193032796045757	-0.0100646350438207	-0.0478185944658953	0.0276824928656204	0.019260572732679	-0.00612775732778224	-0.0441450135272071	0.0318861266944126	0.0193957873251092	0.0239118071656678	FALSE
Operative procedures - OPCS4: A57.4 Injection of destructive substance into spinal nerve root	41272	41272.A574	Categorical multiple	240	Health-related outcomes > Hospital inpatient > Summary Operations	2005	binary	64047/28(64075)	0.755177845761691	-0.118055066182431	-0.876194736097879	0.626765466367342	0.379004799864466	0.0370061194625515	FALSE	binary	383134/175(383309)	0.992998208032465	-4.55528096084334e-05	-0.0102186370806162	0.0101509820135963	0.00519066342680136	0.0496611120704542	FALSE	binary	390246/181(390427)	0.594886774353358	-0.248115538137759	-1.09951989726374	0.573238137861641	0.420630567666754	0.0664068509822532	-0.712059081846665	0.844872776597644	0.3922974074275	0.280019919703082	-0.438478270426631	1.02200467321301	0.368511274215637	0.395506546385111	-0.292716784567403	1.11862814760512	0.35633689343927	0.224946790719061	-0.505954444587149	0.974570414355803	0.373466788206362	0.369022172429628	-0.310903142694286	1.08692002302089	0.35298023253459	0.371828638923508	-0.316392640289527	1.09494837933571	0.356335777258477	-0.108219271994837	-0.886671755317076	0.670233160047795	0.392276603994445	-0.303113826724394	-1.15450938175205	0.518234180829352	0.420608299229181	-0.04692552176332	-0.825381756145804	0.73153071148974	0.392284854312182	0.119291393436555	-0.625519099197994	0.877421614735994	0.378999290074007	0.0331663677326217	FALSE
Total Lipids in Small VLDL	23510	23510	Continuous		Biological samples > Blood assays > NMR metabolomics	220	cont	15153	0.755340259999976	-0.00501335746112032	-0.036553438834356	0.0265267239121154	0.016090888229083	0.0370094452574165	FALSE	cont	90895	0.971228556262688	-8.13518027797273e-06	-0.000450229440096282	0.000433959079540336	0.000225559436850396	0.0485861681920221	FALSE	cont	92555	0.45922870311285	0.00104195102127675	-0.0307434330570666	0.0328273350996201	0.0162171185801943	0.017752255390835	-0.0145231771928089	0.050027687974479	0.0164671446519548	0.0227453439042195	-0.00892522369029449	0.0544159114987335	0.0161585384312607	0.0312259176019611	-0.000308530805174703	0.062760366009097	0.0160890894984647	0.00189266877816135	-0.0298544233488036	0.0336397609051263	0.0161975817668388	0.00294755939504795	-0.0278673600154023	0.0337624788054982	0.0157219809232662	0.0190105405889246	-0.0122219959347894	0.0502430771126387	0.0159350520074546	-0.00173951756035927	-0.0325829168857791	0.0291038817650605	0.0157365115690837	0.0208027075705446	-0.01058039433777	0.0521858094788592	0.0160118714880725	0.00307515512656535	-0.0281705577835845	0.0343208680367152	0.0159417746891991	0.00499565518659461	-0.0265549083384516	0.0365462187116408	0.0160973115409432	0.0267793866748327	FALSE
Operative procedures - OPCS4: Q55.4 Colposcopy of cervix	41272	41272.Q554	Categorical multiple	240	Health-related outcomes > Hospital inpatient > Summary Operations	2005	binary	63980/95(64075)	0.755396907833869	-0.0641128720596207	-0.470448805561082	0.33937522232866	0.205896642652678	0.0370127710522815	FALSE	binary	382778/531(383309)	0.0390817459382281	0.00617439395229435	0.000308866974310058	0.012064745668785	0.00299793238874884	0.00296796753583146	FALSE	binary	389886/541(390427)	0.384541156055655	-0.220615656246055	-0.665002649467907	0.216637842425539	0.22401286098011	-0.109416308966668	-0.546360984629845	0.322273999703021	0.220735981945122	-0.330033242285328	-0.791783414446624	0.1201199778517	0.231632244305342	-0.058479714465559	-0.4766561844135	0.359049006344629	0.212430693896124	-0.0888875407099654	-0.515837874639747	0.335280354656688	0.216319311384661	0.0387976815820296	-0.358481075268439	0.440377658095421	0.203125844115842	-0.133312123140144	-0.557193548137352	0.288532126601347	0.214958821350992	0.205166116255326	-0.178305706971665	0.596108589117427	0.196946385404561	-0.0921502457212314	-0.51312097713201	0.327494218863059	0.213669596141933	0.179400132905535	-0.212313733302187	0.576709529279392	0.200640406199787	0.0634326494703316	-0.340087952239977	0.469802568597581	0.205913284883482	0.0230937486329236	FALSE
Operative procedures - OPCS4: C60.5 Insertion of tube into anterior chamber of eye to assist drainage of aqueous humour	41272	41272.C605	Categorical multiple	240	Health-related outcomes > Hospital inpatient > Summary Operations	2005	binary	63999/76(64075)	0.755415402423674	0.0715499705708072	-0.379737441524994	0.524620212030753	0.22972975590566	0.0370160968471465	FALSE	binary	382921/388(383309)	0.243759975457533	-0.00406120108380721	-0.0108959789992633	0.00276865114125734	0.00348418290702664	0.0132835434294595	FALSE	binary	390029/398(390427)	0.599668228005536	0.0475118073609928	-0.395346096951533	0.491194451900268	0.225243701352254	-0.259041753990621	-0.753811763606094	0.222756046360956	0.247893252883413	-0.122533936785307	-0.58726577466312	0.337344936155865	0.234831514808344	-0.294927848183535	-0.778491902143419	0.178731578566694	0.243033008310037	-0.339569683752738	-0.840469664288521	0.146652435027262	0.25054288761378	-0.358222771176824	-0.841778989476334	0.115428686731795	0.243028735308625	-0.136867453211079	-0.593572497377705	0.317087877526945	0.231319588638993	-0.110093920095278	-0.556153149617611	0.335965289903499	0.226649024095784	-0.515902353659678	-1.0378667100761	-0.0145876788259681	0.259611639343495	-0.18281181625584	-0.64753290362533	0.27705596551405	0.234825770304367	-0.0716325552102571	-0.524628612644586	0.379580147113501	0.229695012056071	0.0333632267378276	FALSE
Weighted-mean ISOVF in tract superior longitudinal fasciculus (left)	25725	25725	Continuous		UK Biobank Assessment Centre > Imaging > Brain MRI > Diffusion brain MRI > dMRI weighted means	135	cont	5595	0.755466088277374	-0.00810470346336149	-0.0591385334917322	0.0429291265650092	0.0260325100051134	0.0370194226420114	FALSE	cont	33358	0.964705201059742	-1.61582496802828e-05	-0.00073192552049692	0.000699609021136354	0.00036518084128026	0.0482515973061647	FALSE	cont	33951	0.319424344331283	0.0522134120826082	0.000683519263670163	0.103743304901546	0.0262903070721924	-0.00325154713899964	-0.0555763713712491	0.0490732770932499	0.0266958773114072	0.0151984694989159	-0.0359840037234583	0.0663809427212901	0.0261130552407428	0.0538546517307184	0.00304414859392524	0.104665154867512	0.0259232778661623	0.0343604191156886	-0.0170974179744382	0.0858182562058154	0.0262535445808864	0.0312076427211727	-0.0185228133977108	0.0809380988400562	0.025372242996887	0.0193476307528803	-0.0310119920422701	0.0697072535480308	0.0256932408529619	0.0444649425004022	-0.00578662132650352	0.094716506327308	0.0256381096795469	0.0351893467635446	-0.0155233210184975	0.0859020145455867	0.0258733627318933	0.0075860856933696	-0.0429915181754906	0.0581636895622299	0.0258044537635708	0.00851001767320484	-0.0424293812838482	0.0594494166302579	0.0259890399027118	0.0196399667527013	FALSE
Operative procedures - secondary OPCS4: W92.3 Examination of joint under image intensifier	41210	41210.W923	Categorical multiple	240	Health-related outcomes > Hospital inpatient > Summary Operations	2005	binary	64062/13(64075)	0.755606139868894	0.172916056140349	-0.929321872320428	1.30647223205578	0.556430583148999	0.0370227484368764	FALSE	binary	383221/88(383309)	0.98185415582829	-0.000166448665571164	-0.0145178869381058	0.0142298290495852	0.00731806987166872	0.0490891037817303	FALSE	binary	390338/89(390427)	0.828156315817237	-0.32047593180884	-1.53810893900311	0.821613419354294	0.585584369034914	-0.268471165238377	-1.48610565704166	0.8736198928205	0.585588752233229	0.551782398314422	-0.358953452942926	1.54038653751157	0.475662334754964	-0.188968400826536	-1.32248060636414	0.913222600130891	0.556400702121663	-0.316924684526747	-1.53455946680945	0.825166692572791	0.585585671236519	0.248679212150909	-0.708381549699582	1.26182245769645	0.492870747937063	0.192924177842752	-0.794468098742887	1.22190137699506	0.504013489311013	0.143129794683848	-0.844260450303134	1.17210509698169	0.50401236771175	0.21242512498627	-0.774971615072789	1.2414064734095	0.504015838002237	-0.201444702576465	-1.33495643076602	0.90074579769131	0.556400065376478	-0.176437044075845	-1.30995076691461	0.925755565562169	0.556401856019351	0.0430268165711536	FALSE
Volume of S-oc-middle+Lunatus (left hemisphere)	27533	27533	Continuous		UK Biobank Assessment Centre > Imaging > Brain MRI > T1 structural brain MRI > Freesurfer a2009s	197	cont	5961	0.755632947915994	0.00779194760199027	-0.0413054044693992	0.0568892996733797	0.0250450399682823	0.0370260742317414	FALSE	cont	35529	0.906460326002076	4.11527793122165e-05	-0.000645334019869115	0.000727639578493548	0.000350242869493606	0.045469262648938	FALSE	cont	36160	0.395140939692753	-0.0228457056166355	-0.0724197000266858	0.0267282887934149	0.0252924721040861	0.0268946227348519	-0.0232221331775997	0.0770113786473034	0.0255693870535878	-0.0310298074264306	-0.0800987131090699	0.0180390982562087	0.0250347776677157	0.000537679007858857	-0.0481374714064461	0.0492128294221638	0.0248338851582719	0.0364018851053115	-0.013043756992845	0.085847527203468	0.0252269872201928	0.00632325022201686	-0.0413660546886763	0.0540125551327101	0.0243309103587673	-0.00653953009859139	-0.0547557620703682	0.0416767018731854	0.0245997466337527	-0.00624028650496651	-0.0543792616498288	0.0418986886398958	0.0245603304809323	0.00195986741426528	-0.0467731012342284	0.0506928360627589	0.0248633838116027	-0.00415608862564736	-0.0526616329563985	0.0443494557051038	0.0247473527497376	-0.00829011630066161	-0.0571160342266356	0.0405358016253124	0.024910806195773	0.0235880834682182	FALSE
Type of cancer: ICD10	40006	40006.C820	Categorical single	19	Health-related outcomes > Cancer register	100092	binary	64062/13(64075)	0.755777946900589	0.172791879392277	-0.929453530705755	1.30635531073982	0.556434271740374	0.0370294000266064	FALSE	binary	383249/60(383309)	0.594730154365171	-0.00471192764753908	-0.0221529047564666	0.0126805014969047	0.00885840406527779	0.0303401830426524	FALSE	binary	390366/61(390427)	0.501110937714783	0.153359803506998	-0.871435710101716	1.20157549805491	0.517628765749195	-0.0843493049377697	-1.21789616181843	1.01787831683607	0.556424682287047	-1.23993028353509	-3.14381254318337	0.180223019978699	0.801814718776414	-0.593075088496153	-1.93291990458601	0.604400688980637	0.626845783810028	-0.311680871643854	-1.52934175816735	0.830440350986695	0.585612646524764	-0.947098710787202	-2.48193933874803	0.333132439180762	0.690124456558163	-0.904954899997137	-2.43978799080592	0.375265339174099	0.690120023981964	-0.264099693786722	-1.39763243793079	0.838112918997872	0.556416690963682	-0.880892878604523	-2.41573150052307	0.399335384792483	0.69012398393759	0.0879062338371141	-0.936881917049563	1.13611481213705	0.51762483406302	-0.173655811363266	-1.30719508037814	0.928563796221341	0.556420395045296	0.0288135963952929	FALSE
Histology of cancer tumour	40011	40011.9695	Categorical single	38	Health-related outcomes > Cancer register	100092	binary	64062/13(64075)	0.755777946900589	0.172791879392277	-0.929453530705755	1.30635531073982	0.556434271740374	0.0370327258214713	FALSE	binary	383249/60(383309)	0.594730154365171	-0.00471192764753908	-0.0221529047564666	0.0126805014969047	0.00885840406527779	0.0303423415644966	FALSE	binary	390366/61(390427)	0.501110937714783	0.153359803506998	-0.871435710101716	1.20157549805491	0.517628765749195	-0.0843493049377697	-1.21789616181843	1.01787831683607	0.556424682287047	-1.23993028353509	-3.14381254318337	0.180223019978699	0.801814718776414	-0.593075088496153	-1.93291990458601	0.604400688980637	0.626845783810028	-0.311680871643854	-1.52934175816735	0.830440350986695	0.585612646524764	-0.947098710787202	-2.48193933874803	0.333132439180762	0.690124456558163	-0.904954899997137	-2.43978799080592	0.375265339174099	0.690120023981964	-0.264099693786722	-1.39763243793079	0.838112918997872	0.556416690963682	-0.880892878604523	-2.41573150052307	0.399335384792483	0.69012398393759	0.0879062338371141	-0.936881917049563	1.13611481213705	0.51762483406302	-0.173655811363266	-1.30719508037814	0.928563796221341	0.556420395045296	0.028815783717573	FALSE
Operative procedures - secondary OPCS4: Z59.9 Muscle of foot NEC	41210	41210.Z599	Categorical multiple	240	Health-related outcomes > Hospital inpatient > Summary Operations	2005	binary	64045/30(64075)	0.756048413174282	-0.113622516575315	-0.844691290921748	0.605862279825513	0.366092301703573	0.0370360516163363	FALSE	binary	383105/204(383309)	0.834958939295954	-0.00100160781051512	-0.0104254679013383	0.00843512716746573	0.00480702944212983	0.0420458470039717	FALSE	binary	390220/207(390427)	0.949523464407925	0.0165160191846717	-0.733036426204701	0.766068512882933	0.378080402392157	0.371281942541078	-0.31407421147844	1.08099853758772	0.352349044408771	0.36736154368445	-0.30872374528883	1.07120914944804	0.348590877940987	0.216442550351797	-0.47910890185264	0.93257326302509	0.356467608513693	0.213939246450226	-0.492929006321822	0.937154683663876	0.361027018511933	0.146563618671665	-0.54898869428232	0.862695281058012	0.356468085352018	0.135209997978314	-0.571646448363872	0.858414085616103	0.361020925754959	0.38638597201068	-0.266401697927158	1.07535550925876	0.339100000262262	0.213758457670076	-0.481795110361621	0.929891224425205	0.356468704945252	-0.11956875949639	-0.887291127316792	0.64101559250659	0.385274063135344	0.112571265069774	-0.606890565691569	0.843617142141219	0.366080405528375	0.0479986001137408	FALSE
Operative procedures - OPCS4: Z59.9 Muscle of foot NEC	41272	41272.Z599	Categorical multiple	240	Health-related outcomes > Hospital inpatient > Summary Operations	2005	binary	64045/30(64075)	0.756048413174282	-0.113622516575315	-0.844691290921748	0.605862279825513	0.366092301703573	0.0370393774112013	FALSE	binary	383105/204(383309)	0.834958939295954	-0.00100160781051512	-0.0104254679013383	0.00843512716746573	0.00480702944212983	0.0420480055258159	FALSE	binary	390220/207(390427)	0.949523464407925	0.0165160191846717	-0.733036426204701	0.766068512882933	0.378080402392157	0.371281942541078	-0.31407421147844	1.08099853758772	0.352349044408771	0.36736154368445	-0.30872374528883	1.07120914944804	0.348590877940987	0.216442550351797	-0.47910890185264	0.93257326302509	0.356467608513693	0.213939246450226	-0.492929006321822	0.937154683663876	0.361027018511933	0.146563618671665	-0.54898869428232	0.862695281058012	0.356468085352018	0.135209997978314	-0.571646448363872	0.858414085616103	0.361020925754959	0.38638597201068	-0.266401697927158	1.07535550925876	0.339100000262262	0.213758457670076	-0.481795110361621	0.929891224425205	0.356468704945252	-0.11956875949639	-0.887291127316792	0.64101559250659	0.385274063135344	0.112571265069774	-0.606890565691569	0.843617142141219	0.366080405528375	0.0480007874360208	FALSE
Gap coding	22660	22660.101	Categorical single	486	Online follow-up > Work environment > Employment history	130	binary	12391/2608(14999)	0.756062582968771	-0.0136695713066892	-0.0999336454797735	0.0725701635298482	0.0440032483692374	0.0370427032060663	FALSE	binary	74243/15810(90053)	0.0259123655162178	0.00137231540413243	0.000164814043632028	0.00258020223753463	0.000616173744813353	0.00213693662579865	FALSE	binary	75617/16109(91726)	0.0999276753365763	-0.0323139090041245	-0.119997380888943	0.0553361848278729	0.0447250754179433	0.000881729218708445	-0.0880825671599977	0.0897752401477627	0.0453688977600075	0.031765055512996	-0.0550862189586804	0.118624017449164	0.0443111203068451	-0.00533811578442566	-0.09159008812327	0.080935201153316	0.0440088701464256	-0.0364111350540616	-0.123743076922486	0.0508996807496641	0.0445488932440037	0.00814815323174086	-0.0756467778107668	0.0920489913766709	0.0427771067963697	0.0912804359983778	0.00709582710157576	0.175571004602388	0.0429759633805539	0.0106487223776	-0.0738204310217499	0.0952010854708922	0.0431152384587405	0.0430171131039929	-0.042317102421692	0.128411483204383	0.0435506607895689	0.0735293151729165	-0.0113968916201544	0.158534790095469	0.0433474398685418	0.013822947041011	-0.0724049631195614	0.100076353364963	0.0439976715833435	0.0070169298744477	FALSE
Volume of isthmuscingulate (right hemisphere)	26898	26898	Continuous		UK Biobank Assessment Centre > Imaging > Brain MRI > T1 structural brain MRI > Freesurfer desikan white	192	cont	5961	0.756067402375005	-0.00752480193830753	-0.0550260837636701	0.039976479887055	0.0242308689098145	0.0370460290009312	FALSE	cont	35529	0.014508053577093	0.000829648421189836	0.000164397851541013	0.00149489899083866	0.000339408228568885	0.00139224658953549	FALSE	cont	36160	0.0782328056276579	-0.0431206944335767	-0.0911614622889251	0.0049200734217717	0.0245102254780975	-0.0176712977850304	-0.0662380405925282	0.0308954450224674	0.0247785759905587	-0.0330101981477918	-0.0805614986808341	0.0145411023852505	0.0242605010259404	-0.0046312202990399	-0.051800943643014	0.0425385030449342	0.0240658217283588	-0.0162747204859889	-0.0641911057150679	0.0316416647430901	0.0244467659134086	0.0165132169998035	-0.0297011511111726	0.0627275851107796	0.0235784029543091	-0.0282763704580037	-0.0750013688080692	0.0184486278920618	0.0238389246498344	-0.0299797448413473	-0.0766298757668445	0.0166703860841499	0.0238007275614228	0.0267856927075936	-0.0204400606658247	0.0740114460810119	0.0240944080461162	0.00525598513840358	-0.0417493777060015	0.0522613479828087	0.0239819655977437	0.00788252354385998	-0.0394333043679307	0.0551983514556506	0.0241403637488224	0.00575484491885034	FALSE
Number of other bread types with butter/margarine	101550	101550	Categorical single	100006	Online follow-up > Diet by 24-hour recall > Bread/pasta/rice yesterday	100101	ordcat	9677	0.756128381939795	-0.0474456477180049	-0.349077529798158	0.252601992216388	0.153219800788069	0.0370493547957962	FALSE	ordcat	58186	0.649665605165689	0.00091095525450969	-0.00301893690208813	0.00484634267704918	0.00200580515813287	0.0329822137800035	FALSE	ordcat	59272	0.372549149291845	0.329005170976019	0.0443415890420007	0.617835732287698	0.146095165522554	0.185970640899027	-0.110082117192256	0.484285726552948	0.151377709630702	0.0877169726071654	-0.215083541808067	0.391367068857589	0.154463092456683	0.00564568389069419	-0.297835611436037	0.310053007027851	0.154837968894789	0.220168037090429	-0.0694934120965704	0.513010124160778	0.148355959559504	0.203218826402213	-0.0801935276930022	0.49083376370637	0.145464358465978	0.108670055099287	-0.185744867804122	0.405448556167462	0.150598366704896	0.211879548690792	-0.0709587326937515	0.499118819528183	0.145204801089977	0.18060358821884	-0.108966944633691	0.473427219780028	0.148331818961969	0.283553631282765	0.00179781949862958	0.570030671306725	0.144741807575367	0.0475516739777104	-0.252489590088292	0.349061072348056	0.15319847887683	0.0224506758825845	FALSE
Type of cancer: ICD10	40006	40006.C503	Categorical single	19	Health-related outcomes > Cancer register	100092	binary	63952/123(64075)	0.756168534437695	-0.0561294855318157	-0.412298930966765	0.298341895417056	0.180817265329725	0.0370526805906612	FALSE	binary	382649/660(383309)	0.342263504784851	0.00254488439533561	-0.00270523061938907	0.00780693342375187	0.00268094872132554	0.0180301329649456	FALSE	binary	389750/677(390427)	0.640336216302278	-0.113515149859803	-0.489498096259155	0.259541397340517	0.190532430837947	-0.00862978485723344	-0.378472858916666	0.35963267773467	0.187767556589925	-0.357871078778155	-0.763072945609276	0.0377784972763827	0.203620999480608	-0.107383080829536	-0.477194716139979	0.260847650177681	0.187751302304	-0.131522246296045	-0.509699871984022	0.243245144784939	0.191519824351843	0.00167645778840628	-0.349872216689029	0.355529621199752	0.179491192392297	0.00504402019190476	-0.350924528100218	0.362392185895697	0.181494973301913	-0.145986104633108	-0.511993518480814	0.219258527534603	0.186033479393248	-0.227783249595267	-0.610568058080291	0.150563690715054	0.193588999995045	0.0525179701377099	-0.300475311136704	0.407516711163039	0.180147064653156	0.0571305791555823	-0.297340943788657	0.413299611862454	0.18081764428397	0.0352071394199221	FALSE
Operative procedures - main OPCS4: P25.5 Suture of vagina	41200	41200.P255	Categorical multiple	240	Health-related outcomes > Hospital inpatient > Summary Operations	2005	binary	64047/28(64075)	0.756190636152235	-0.117578601470791	-0.875883671764668	0.627412242494223	0.379112012847302	0.0370560063855261	FALSE	binary	383171/138(383309)	0.304144526129432	0.00602440112153281	-0.00545499433882612	0.0175988726784546	0.00587317343618985	0.0161997064410292	FALSE	binary	390287/140(390427)	0.909353070354257	-0.356197667007252	-1.24163712596072	0.484707830967317	0.433767674073014	-0.306899571549286	-1.19234342285206	0.534010764785941	0.433770130840579	-0.256032389121086	-1.10755120144345	0.565443881221683	0.420763663065388	-0.299961514756732	-1.15147484341977	0.52150886884428	0.420760641641117	0.156135054134834	-0.588817515602599	0.914402619241815	0.379091665995906	-0.113752413637728	-0.892337980779693	0.664833261794777	0.392381620680333	-0.546823739563524	-1.47373071726427	0.317378428994938	0.449486542052621	-0.190721903275637	-0.989918289401351	0.600139578522662	0.400460912349251	-0.122883604852839	-0.922090140227458	0.667988300856854	0.400466363307562	0.0296740730846142	-0.730988965082422	0.797473735450669	0.385314944575333	0.116229572319616	-0.628722063482419	0.874496260492328	0.379091188293594	0.0464587252285752	FALSE
Heel bone mineral density (BMD) (left)	4105	4105	Continuous		UK Biobank Assessment Centre > Physical measures > Bone-densitometry of heel	100018	cont	21889	0.756251783827617	-0.00406282414162456	-0.029719973961764	0.0215943256785149	0.0130898991194967	0.0370593321803911	FALSE	cont	131134	0.23357638183466	0.00021813873835428	-0.000140788874506092	0.000577066351214651	0.000183128007807748	0.0127611811431532	FALSE	cont	133493	0.681226179130385	0.00381052051246008	-0.0220457660506504	0.0296668070755705	0.0131921057257781	-0.015741188464449	-0.0418923973467394	0.0104100204178414	0.0133425776973049	-0.00921382853632687	-0.0351364357698822	0.0167087786972285	0.0132259431174769	-0.0142601870671716	-0.0397967500368627	0.0112763759025195	0.0130289799251292	-0.0095704903998443	-0.0354028108739775	0.0162618300742889	0.0131798780155518	-0.0044580789000179	-0.0294840812621391	0.0205679234621033	0.0127684873946941	-0.0093256960484174	-0.0347260759360633	0.0160746838392285	0.012959498114119	0.00444302822247956	-0.020672546378302	0.0295586028232611	0.012814187941817	0.00826741995707424	-0.0172493472128873	0.0337841871270358	0.0130188799333024	-0.00784505885964174	-0.0332672166994705	0.017577098980187	0.0129706094176307	0.00411231579009418	-0.0214909577381044	0.0297155893182928	0.0130630162411604	0.0369373113434533	FALSE
Operative procedures - OPCS4: H24.8 Other specified other therapeutic endoscopic operations on lower bowel using fibreoptic sigmoidoscope	41272	41272.H248	Categorical multiple	240	Health-related outcomes > Hospital inpatient > Summary Operations	2005	binary	64045/30(64075)	0.756389054728321	-0.113456382247909	-0.844510280018435	0.606013818164598	0.366084438894968	0.0370626579752561	FALSE	binary	383181/128(383309)	0.775079787156399	-0.00173274391007253	-0.0136281150740392	0.0101752456612472	0.00606343012062963	0.0390714039026075	FALSE	binary	390294/133(390427)	0.707863843814395	-0.22051198568343	-1.03345918381312	0.56710314005923	0.403018533841844	-0.264209385770375	-1.10581719739872	0.540222320615874	0.414146170253393	-0.322651523383032	-1.1642523714311	0.481772466494155	0.414142204158399	-0.274231491919652	-1.08717227045834	0.513376721930444	0.403014962573283	0.0267164207359186	-0.722840477155195	0.776273564436577	0.378080885168718	-0.174479575471508	-0.942202970056877	0.586106013850142	0.385272618803926	-0.616397620836621	-1.53425315407238	0.231588389788813	0.443293568424789	-0.551100052355581	-1.42699541127199	0.273129684901261	0.427339534319534	-0.369435084086455	-1.2110353019866	0.434988363277985	0.414141770131799	-0.740119899254419	-1.71052365503641	0.136921789059314	0.462995078628229	0.113145248447716	-0.606315327410873	0.844189815597874	0.366077869924462	0.0380462837394462	FALSE
Operative procedures - main OPCS4: V44.5 Balloon kyphoplasty of fracture of spine	41200	41200.V445	Categorical multiple	240	Health-related outcomes > Hospital inpatient > Summary Operations	2005	binary	64062/13(64075)	0.756392788402528	0.172344492347897	-0.929909735623111	1.30591589746587	0.556439171123602	0.0370659837701211	FALSE	binary	383220/89(383309)	0.676976102274182	0.00303325898794482	-0.0112274459327321	0.017392745045282	0.00728572780336065	0.0343053876705232	FALSE	binary	390336/91(390427)	0.321026115512167	0.474549358849125	-0.457500899640158	1.47455884775066	0.48362560555539	-0.77549403659379	-2.31038665086275	0.504811244285539	0.690157012223285	0.151453019917823	-0.873429931173716	1.1997525986446	0.517673712350425	-0.878874628953574	-2.41375833031189	0.401417797835388	0.690148796085094	-0.125233066255483	-1.2588533947022	0.977072200370092	0.55646429889338	0.161897209341524	-0.825618760228035	1.19098897205955	0.504077288993434	0.393940972263985	-0.538099026545223	1.39394133580944	0.483620383533279	-0.264955570074505	-1.39855941526245	0.837332102827813	0.556454917776731	0.329535195709586	-0.627650678025127	1.3427904308119	0.492934067479262	0.408488026456047	-0.523552346597414	1.40848889325258	0.483620637634589	-0.169144805395095	-1.30275839133382	0.933153368181045	0.556460497269955	0.0197208976770637	FALSE
Operative procedures - OPCS4: Q02.8 Other specified destruction of lesion of cervix uteri	41272	41272.Q028	Categorical multiple	240	Health-related outcomes > Hospital inpatient > Summary Operations	2005	binary	64049/26(64075)	0.756436107293287	-0.121918538382461	-0.910666338776798	0.651361384740307	0.39357036806008	0.037069309564986	FALSE	binary	383193/116(383309)	0.712248351983196	-0.00235185093721947	-0.0148662498915804	0.0101669155303626	0.00637580130633511	0.0361293386289069	FALSE	binary	390309/118(390427)	0.28156976765725	-0.866126428727388	-2.01156650255168	0.125881510397985	0.532403143547746	-0.0266073501670275	-0.861458402033507	0.798382131736971	0.417569283220497	0.0863129679557584	-0.70456223035372	0.88552276991432	0.400468095142967	-0.220392748348931	-1.08315341677006	0.620657677644202	0.42830957196424	-0.865275783411428	-2.01071636410396	0.126732826676521	0.532403459545082	0.0364578962369873	-0.73677345466908	0.825159546779875	0.393544949629571	-0.148755111712542	-0.98359028492167	0.676218107567753	0.417560739024296	-0.397345070034498	-1.29359464664979	0.462691139726601	0.441085939753138	-0.920289863906222	-2.06572424900018	0.0717105383926304	0.53239959658984	-0.332002088203823	-1.22825790999747	0.528040881352444	0.441089408376342	0.123656906064348	-0.649585632002737	0.912369296351063	0.393550750501797	0.0175860711317205	FALSE
Job coding	22601	22601.92332985	Categorical single	497	Online follow-up > Work environment > Employment history	130	binary	15661/23(15684)	0.756495247600656	0.129562954077928	-0.696384008775812	0.965354127920862	0.418074090931261	0.037072635359851	FALSE	binary	93938/183(94121)	0.455725270247227	-0.00380072109475951	-0.0137983900992495	0.00619399366123096	0.00509484322292834	0.0234804006216543	FALSE	binary	95679/184(95863)	0.1005059629388	0.292360342292665	-0.45258944023213	1.06429886714119	0.382456394423676	0.232901277165482	-0.541183234991717	1.02242293031119	0.393974594585708	-0.069122351718645	-0.904701553417266	0.756612756663174	0.417947113597114	0.415300046726485	-0.296708710363533	1.16702970504925	0.369312318262252	0.726853747296811	0.0582136903529392	1.45144951385206	0.351807341637958	0.499825053928439	-0.180833082040169	1.23197731704269	0.356676157695995	-0.371065712970094	-1.26795820182578	0.489667488116416	0.44142854674213	0.234270717414957	-0.49844053273305	0.998723945385676	0.377581728274988	-0.235492226060412	-1.09893300148837	0.606273010564957	0.428666522087485	0.284727265336337	-0.448014227074803	1.0492078630762	0.37759699851528	-0.124871400536006	-0.960429201782875	0.700840944276997	0.417935502841627	0.00704973970864867	FALSE
Operative procedures - secondary OPCS4: Z28.3 Ascending colon	41210	41210.Z283	Categorical multiple	240	Health-related outcomes > Hospital inpatient > Summary Operations	2005	binary	61370/2705(64075)	0.75656706335167	0.0122026355329964	-0.0649619892110641	0.0893583775221213	0.0393638643635903	0.037075961154716	FALSE	binary	366591/16718(383309)	0.184345819298226	0.000722007651784858	-0.000343951181006217	0.00178827070604227	0.000543937679569957	0.0104472457261267	FALSE	binary	373438/16989(390427)	0.501591220427251	-0.0132354459218339	-0.0911786369146501	0.0646799685204954	0.0397561597822448	0.0315745580123755	-0.0465818270833897	0.109695328911121	0.0398629145798912	0.0130810256598643	-0.0642831605551534	0.0904452421063639	0.0394679419318427	0.0259965425423591	-0.05023309149699	0.10227832225816	0.0389025577339566	0.0203053936509189	-0.0571067034974366	0.0977155803165325	0.0394918848498175	0.0517465912296786	-0.0227575432368729	0.126380753594595	0.0380423167895307	0.0673934579197966	-0.00770446044527326	0.142595764313473	0.0383386513931768	0.0499084112604329	-0.0245655180577793	0.124513704308896	0.0380272519349784	0.0164718592328259	-0.059867228988017	0.0928577193907022	0.0389570111949126	0.051175629832605	-0.0243949424203665	0.126828934563832	0.0385742064634769	-0.0122294996712758	-0.0893813379663951	0.0649310321364469	0.0393618350558039	0.0288267203289733	FALSE
Operative procedures - OPCS4: Z28.3 Ascending colon	41272	41272.Z283	Categorical multiple	240	Health-related outcomes > Hospital inpatient > Summary Operations	2005	binary	61370/2705(64075)	0.75656706335167	0.0122026355329964	-0.0649619892110641	0.0893583775221213	0.0393638643635903	0.037079286949581	FALSE	binary	366591/16718(383309)	0.184345819298226	0.000722007651784858	-0.000343951181006217	0.00178827070604227	0.000543937679569957	0.010449404247971	FALSE	binary	373438/16989(390427)	0.501591220427251	-0.0132354459218339	-0.0911786369146501	0.0646799685204954	0.0397561597822448	0.0315745580123755	-0.0465818270833897	0.109695328911121	0.0398629145798912	0.0130810256598643	-0.0642831605551534	0.0904452421063639	0.0394679419318427	0.0259965425423591	-0.05023309149699	0.10227832225816	0.0389025577339566	0.0203053936509189	-0.0571067034974366	0.0977155803165325	0.0394918848498175	0.0517465912296786	-0.0227575432368729	0.126380753594595	0.0380423167895307	0.0673934579197966	-0.00770446044527326	0.142595764313473	0.0383386513931768	0.0499084112604329	-0.0245655180577793	0.124513704308896	0.0380272519349784	0.0164718592328259	-0.059867228988017	0.0928577193907022	0.0389570111949126	0.051175629832605	-0.0243949424203665	0.126828934563832	0.0385742064634769	-0.0122294996712758	-0.0893813379663951	0.0649310321364469	0.0393618350558039	0.0288289076512533	FALSE
Index of best refractometry result (right)	5221	5221	Integer		UK Biobank Assessment Centre > Physical measures > Eye measures > Autorefraction	100014	ordcat	15053	0.756774673833486	0.00998545738213655	-0.049276080392277	0.0682044315214966	0.0299527126684006	0.0370826127444459	FALSE	ordcat	90102	0.750394424934801	0.000129563847717321	-0.000688824546774285	0.000952100737770773	0.000419785576268886	0.0379230702814713	FALSE	ordcat	91716	0.124543162402176	0.000301640031084711	-0.0591554103791168	0.0596229070228108	0.0303313206845113	0.0457440740101241	-0.0138095003264258	0.105518763102914	0.0305323576484378	0.0348027621529577	-0.0246663830870707	0.092677270444978	0.0303918122395521	0.00746768703780817	-0.0510773867677462	0.066030125509808	0.0299078118965702	0.0110744065887599	-0.0480453422188944	0.0702122578031167	0.0301994912676322	0.0404075121590977	-0.0170218301031783	0.0978656330048862	0.0293359009682225	-0.0289743593360493	-0.087142587241348	0.0293988592410769	0.0297649161142201	-0.00621843417759345	-0.0620885558588879	0.0514235540210782	0.0294275881271689	0.0488592705641718	-0.00949877804465123	0.10712660901156	0.0297801342322316	0.0379012832983167	-0.0204417297939975	0.0962301250641018	0.0298017659506182	-0.00900875125205082	-0.0675421838393738	0.0495686549277841	0.0299042221489365	0.00859180191609432	FALSE
Treatment/medication code: madopar 62.5 capsule	20003	20003.1140872338	Categorical multiple	4	UK Biobank Assessment Centre > Verbal interview > Medications	100075	binary	64030/13(64043)	0.756971111547551	0.171924524819754	-0.930342328353379	1.30550797664086	0.556444591687962	0.0370859385393109	FALSE	binary	382920/103(383023)	0.873189435811675	-0.00107866952784636	-0.0143349485351624	0.0122029023187038	0.00675761028798935	0.0438719564841996	FALSE	binary	390034/104(390138)	0.482266192945036	0.562828031586951	-0.348003471886449	1.55151362185292	0.475711069598197	-0.0789137524518705	-1.21250678289671	1.02336270021418	0.556451198360926	0.554611832082782	-0.356218175973048	1.54329610776859	0.47571031615553	-0.591305960933317	-1.93118608059532	0.606213752453798	0.626868214454383	0.388591417200257	-0.568562475087777	1.40181801663262	0.492919691135356	0.156602304288719	-0.830873360221747	1.18565664734887	0.504058292240958	0.077869286614419	-0.946967878163362	1.12612478077529	0.517651334723184	-0.109530779151396	-1.18154926064499	0.962487695974862	0.534618813672549	0.511781228025914	-0.399048418854148	1.50046533212982	0.4757101783258	0.406200891525552	-0.525802044235601	1.4061690934423	0.483603720820003	-0.174761899508897	-1.30834524416571	0.927504108687514	0.556445677086503	0.0279124196159062	FALSE
Job coding	22601	22601.31122687	Categorical single	497	Online follow-up > Work environment > Employment history	130	binary	15673/11(15684)	0.756974487684856	-0.187153057589012	-1.43219030727921	1.01389191569483	0.606055078465672	0.0370892643341759	FALSE	binary	94078/43(94121)	0.929639972230413	0.00092475822232184	-0.0196190705495134	0.0216211393893124	0.0104748307596821	0.0464621826972889	FALSE	binary	95816/47(95863)	0.374748704538502	-0.195462550241639	-1.59251582497938	1.13495086814968	0.671262238173414	-0.799971103100194	-2.7438666168625	0.735404947090052	0.837026438409457	-1.58069150499499	-4.53377261728677	0.244672405173139	1.09573589259334	-0.523578598015975	-2.10849091059134	0.882206810184224	0.730700930498439	0.030556153008141	-1.24998882707014	1.31110119746716	0.632916073621817	-0.607767238398289	-2.19263368304781	0.797959983254442	0.730671306582746	0.292008941134569	-0.850895317083299	1.51036034789681	0.586019300078181	-1.71612555991191	-4.66918537573352	0.109186248463351	1.09571545418538	-0.0432335317089272	-1.32374890096868	1.2372817853321	0.632899472543781	-0.0228159948754229	-1.30334853230512	1.25771631800674	0.632909030144531	0.185328728344735	-1.01562466822223	1.43027778652934	0.606004937843886	0.0225600419965878	FALSE
Mean thickness of precuneus (left hemisphere)	27196	27196	Continuous		UK Biobank Assessment Centre > Imaging > Brain MRI > T1 structural brain MRI > Freesurfer DKT	196	cont	5961	0.757009598438418	-0.00763990981190947	-0.0560609508632175	0.0407811312393986	0.0247000470956667	0.0370925901290408	FALSE	cont	35529	0.349858808995267	-0.000324534829236048	-0.00100498749228762	0.000355917833815528	0.000347164276932874	0.0184143498532205	FALSE	cont	36160	0.0208716467183413	0.0240372772997373	-0.0251012586772387	0.0731758132767134	0.0250703027912824	0.0058072755198252	-0.0438692543374111	0.0554838053770615	0.0253447853172636	0.00335577189801134	-0.045282112055685	0.0519936558517076	0.0248148719452642	0.0133470981682471	-0.0349004892670946	0.0615946856035889	0.0246157440775126	0.0278602144489694	-0.0211510966640275	0.0768715255619663	0.025005393127225	-0.0379801252491177	-0.0852505268570219	0.00929027635878655	0.0241171874133766	-0.0399194894701657	-0.087712189606894	0.00787321066656255	0.0243836622279945	-0.0063047701878196	-0.0540208921223275	0.0414113517466882	0.0243445923070311	-0.0320323103878256	-0.0803372081814432	0.016272587405792	0.0246449836143951	0.0296788003147147	-0.0184006708585061	0.0777582714879354	0.0245299717704685	0.00719913769817481	-0.0411978929055957	0.0555961683019453	0.0246919894398969	0.00190078306137626	FALSE
Illnesses of mother	20110	20110.12	Categorical single	1010	UK Biobank Assessment Centre > Touchscreen > Family history	100034	binary	54681/3899(58580)	0.757033595559033	0.0102663931570844	-0.0547811604930939	0.0753051301939405	0.033183219452431	0.0370959159239058	FALSE	binary	326855/23697(350552)	0.772875592809145	0.000133458483482515	-0.000772779534992275	0.00103987114297906	0.000462411692748631	0.0389332585045761	FALSE	binary	332936/24132(357068)	0.768303849032098	-0.00199374493251888	-0.0675326515579028	0.0635364352967284	0.0334338754758576	-0.000504794018862865	-0.0669778343204272	0.065924730733276	0.0339015005908128	0.0381954732638263	-0.0268139652095385	0.103217456955019	0.0331692543511072	0.019094221352073	-0.0453927731728658	0.0836119965631159	0.0329073902483431	-0.000553190931757557	-0.0660948081618434	0.0649796895439268	0.0334352584205554	0.0350689852596319	-0.0279237411082122	0.0981469075084292	0.0321590444912255	-0.0172932761469952	-0.0818752803370943	0.0473145293970899	0.0329545485384131	0.0361911988697163	-0.0269187806703561	0.0993821841514192	0.0322177862542541	0.0148558404794639	-0.0496045201704399	0.0793478050862376	0.0328940117128281	0.0141928622274911	-0.0500929931941065	0.0785165815759283	0.032806589463559	-0.0104550461530272	-0.075504068759126	0.0546029777622018	0.0331884982090181	0.0405092086267991	FALSE
Date Q78 first reported (other osteochondrodysplasias)	132566	132566	Date		Health-related outcomes > First occurrences > Congenital disruptions and chromosomal abnormalities	2417	binary	64047/28(64075)	0.757105400927327	-0.117098059793576	-0.87524985182482	0.627735179321116	0.378990620928498	0.0370992417187708	FALSE	binary	383158/151(383309)	0.871039758063515	0.00090740150892945	-0.0100447238336693	0.0118961831612401	0.00558971626389932	0.043768347435676	FALSE	binary	390268/159(390427)	0.536860491670357	-0.154673581957982	-0.977767091564252	0.650219923649097	0.409755356125996	0.209215333897989	-0.535603840682405	0.967353956860998	0.379022854299909	0.0124463744896983	-0.766017866363533	0.790910606969956	0.392317817198684	-0.298151316738255	-1.14955245198517	0.523198749193144	0.420699299005547	-0.470609705764986	-1.39742355524644	0.393485637719947	0.449433554337585	0.265728932937457	-0.431601009523352	0.994556604233352	0.360026555142079	0.208880195899398	-0.509613079628353	0.950860386142305	0.368525069242435	-0.592492096415111	-1.51929742092686	0.271593486597745	0.449428296249147	0.0317813318407865	-0.728754970251413	0.799456526829248	0.385248991287718	0.160550634609024	-0.570344112058012	0.910168146523226	0.373480373185326	0.117559646606306	-0.627253359986731	0.875692290904603	0.379019648352136	0.0305218950960234	FALSE
Date A46 first reported (erysipelas)	130078	130078	Date		Health-related outcomes > First occurrences > Certain infectious and parasitic diseases	2401	binary	64045/30(64075)	0.757135111679023	-0.113091986009752	-0.844110570066561	0.606341399892536	0.366065783017412	0.0371025675136358	FALSE	binary	383103/206(383309)	0.864290297754707	0.000817823503919781	-0.00855707223755048	0.0102189291895953	0.00478529815143498	0.0434359350716629	FALSE	binary	390216/211(390427)	0.638176265661872	0.0864854892477641	-0.64706844892114	0.826220723408397	0.371683639713875	0.136908847969753	-0.59664953011624	0.876648426586182	0.37168751138829	0.464054662853046	-0.195808623327635	1.1575533901631	0.341966351756457	0.0345282454018644	-0.699019865604399	0.774257713559703	0.37167888670509	0.473605503972557	-0.186261874819409	1.16710800562162	0.34196830646935	-0.104650411364982	-0.85415857076922	0.644857815313259	0.378019887539013	0.521880029788999	-0.118251021693123	1.20267966981489	0.333892687503113	0.296128454113524	-0.371455398919764	0.994554555822473	0.345109741056942	0.157319779348982	-0.549501054367609	0.880489838052753	0.360979646364336	0.0227799603218838	-0.710767031743313	0.762508328346735	0.371677675789765	0.112485910417851	-0.606934789535653	0.843491846849483	0.366034940812664	0.0351305831401199	FALSE
Operative procedures - main OPCS4: X33.8 Other specified other blood transfusion	41200	41200.X338	Categorical multiple	240	Health-related outcomes > Hospital inpatient > Summary Operations	2005	binary	64045/30(64075)	0.757172582176348	-0.113075548546146	-0.844103463341036	0.606367668288975	0.366070793643873	0.0371058933085007	FALSE	binary	383113/196(383309)	0.912777875018781	0.000537255382166579	-0.00907316723612586	0.0101733680574031	0.00490510305900063	0.0456937489207391	FALSE	binary	390223/204(390427)	0.775201281625676	0.149909912908902	-0.569502972616155	0.880908287470073	0.36604307663943	0.0692693905434195	-0.68023685223433	0.818775667465793	0.378042209469575	0.594182743464838	-0.0459429990661759	1.27497773989489	0.333899963635052	0.217032192651674	-0.478465630390021	0.93311224397806	0.356429120448664	0.0201750250508005	-0.72932875548996	0.76967885088924	0.378039254615109	-0.108097217687153	-0.857592301193668	0.641397890887502	0.378027134186896	0.0754911328447566	-0.643913970447575	0.806481940857657	0.366037626521436	0.0867861606452784	-0.62001507460442	0.80993743537966	0.360979559561595	0.366793353829248	-0.300786217333687	1.06521563892272	0.345118126901504	0.257545668305427	-0.42774190788195	0.967198226855954	0.352303462104506	0.111852156654628	-0.607556325702434	0.842846252062585	0.366040116690422	0.0407935605232075	FALSE
Total BMD (bone mineral density) (right)	23238	23238	Continuous			125	cont	2086	0.757180518372589	0.0106816706758332	-0.0571344109770752	0.0784977523287415	0.0345805626513766	0.0371092191033657	FALSE	cont	12652	0.630638202849199	-0.000231382089397149	-0.00117478155929554	0.000712017380501247	0.000481289042964006	0.0320195130374719	FALSE	cont	12870	0.52620807549716	0.0253222678498508	-0.0427527879786136	0.0933973236783152	0.0347295395506224	-0.0254768617624596	-0.0950415040544643	0.044087780529545	0.0354894750566607	0.0072426851883147	-0.0610528139315599	0.0755381843081893	0.0348420020953023	0.0484452397173563	-0.019154369344922	0.116044848779634	0.0344869830507484	0.0211882778926556	-0.0471672576123983	0.0895438133977095	0.0348726305830529	0.02514950548389	-0.0410555874314048	0.0913545983991848	0.0337755491328288	-0.0136353345402769	-0.0809431931236678	0.0536725240431141	0.0343381420447129	0.0375067300198043	-0.0297109791159939	0.104724439155603	0.0342921509137834	-0.0148049310665469	-0.0810921408383856	0.0514822787052918	0.0338174423135601	-0.00148617342810892	-0.0681017610192723	0.0651294141630545	0.0339849693221683	-0.0112775189939957	-0.0792166023079623	0.056661564319971	0.0346601710754507	0.0299838138151275	FALSE
PCT responsible for patient data: DARLINGTON PCT	41229	41229.5J9	Categorical multiple	239	Health-related outcomes > Hospital inpatient > Summary Administration	2001	binary	63773/302(64075)	0.75722920124216	0.0356625864672511	-0.19063923912871	0.262076390230669	0.115368793259734	0.0371125448982307	FALSE	binary	381602/1707(383309)	0.224210960230565	0.00202516288220269	-0.00124002901850602	0.00529459017916479	0.00166683697021479	0.0122690381626662	FALSE	binary	388688/1739(390427)	0.509519650675982	-0.221886778839959	-0.463155501332621	0.0171384021663777	0.122379381968013	-0.160950606493796	-0.401634809770063	0.0775784351022733	0.122104985383308	-0.0915278999960766	-0.323675740208547	0.139699162026152	0.118079082858716	-0.0893846879243868	-0.318318967483527	0.139082381516871	0.116560252410566	-0.00784841914530657	-0.235089256732262	0.219165209849812	0.115760202295388	-0.0211237579309338	-0.241554013868308	0.200015553016921	0.112534132115628	-0.0788753396875891	-0.305680436826171	0.147760436454555	0.115553190096228	-0.148811832179475	-0.376863577259938	0.0788942365701085	0.116142200822308	-0.144166604087399	-0.37630079184805	0.0870467148675912	0.118071982985048	0.0588833583768631	-0.160557288332291	0.279169535242657	0.112065504526259	-0.0360569839426702	-0.262462060656007	0.190235991366232	0.1153643687779	0.0291701299269434	FALSE
Operative procedures - secondary OPCS4: C69.4 Irrigation of anterior chamber of eye	41210	41210.C694	Categorical multiple	240	Health-related outcomes > Hospital inpatient > Summary Operations	2005	binary	64045/30(64075)	0.757298202839487	-0.1130145268451	-0.844038365951825	0.606424539943781	0.36606864736259	0.0371158706930957	FALSE	binary	383156/153(383309)	0.736612599733335	-0.00186591772444937	-0.0127468555423428	0.00902405620026189	0.00554707122314299	0.0372970989466413	FALSE	binary	390272/155(390427)	0.951375177106344	0.0886458573161187	-0.644923951356624	0.828396774215537	0.371716932145321	-0.0840820543205033	-0.872699875752487	0.689062216968441	0.393499839964543	-0.32361357449448	-1.16519372830932	0.480787778262997	0.414132700307424	-0.370095693197874	-1.21167204018003	0.434301497658273	0.414130540986226	0.158288551975522	-0.561155611750201	0.889317376610933	0.366071035705416	-0.174983187360393	-0.942685726230497	0.585581126277227	0.385263269347922	-0.29867009020495	-1.11158771316132	0.488913437575299	0.403004177897918	-0.109640200045273	-0.859156308045902	0.639875887704794	0.378060956815282	-0.275264251759317	-1.08818709789664	0.512324942652454	0.403007071576934	-0.120221650175539	-0.887921937559629	0.640340212249423	0.385262040737839	0.11358437304939	-0.605851655944177	0.844605215138948	0.36606678903523	0.0481014042609038	FALSE
PCT responsible for patient data: EAST LANCASHIRE TEACHING PCT	41229	41229.5NH	Categorical multiple	239	Health-related outcomes > Hospital inpatient > Summary Administration	2001	binary	63755/320(64075)	0.757453325216983	0.0346178346208453	-0.185254936843158	0.254590269650608	0.112095725115871	0.0371191964879606	FALSE	binary	381396/1913(383309)	0.556164832564508	-0.000925897184427653	-0.00400862230151795	0.00215828527795903	0.00157306353194361	0.0284557934726299	FALSE	binary	388486/1941(390427)	0.764288895999938	-0.035943580220418	-0.258220625398499	0.185918534263845	0.113187877520287	0.0491431977045588	-0.171213266351745	0.269349035824076	0.112278268983475	-0.00606930637910687	-0.226409995874615	0.214120712608908	0.112270171282555	-0.0104906359169665	-0.228282753975567	0.207493843111171	0.111060941770393	0.0966821315197692	-0.118133837669428	0.312090763803394	0.109648750908496	-0.0915459881628267	-0.309670296359778	0.126723508075144	0.111217837138149	-0.157195846184506	-0.382358298485137	0.0671510288314063	0.114553366496223	-0.00180701620961993	-0.215041708427153	0.212225492475969	0.108896289882151	-0.0717896907292614	-0.292877087432348	0.149043339895881	0.112623543303301	-0.00490433621005081	-0.221664132364169	0.212186073744364	0.110570932285808	-0.0355263990147928	-0.255482797767267	0.184330186018412	0.112087586128639	0.0403429721335142	FALSE
Job coding	22601	22601.11143212	Categorical single	497	Online follow-up > Work environment > Employment history	130	binary	15346/338(15684)	0.757552813727625	-0.0339760271828622	-0.250091909382886	0.181786012454827	0.110066084591145	0.0371225222828256	FALSE	binary	91966/2155(94121)	0.44550137061773	-0.00114364112411972	-0.00408079617188675	0.00179502298667178	0.00149875106217705	0.0229968917285443	FALSE	binary	93660/2203(95863)	0.534578167231209	0.0965582961790147	-0.117684220596034	0.311356130524315	0.109346278618482	0.120528502312209	-0.0970119788521124	0.338205430048146	0.110918098508867	0.0270903409432023	-0.191031192787192	0.245257825475745	0.111189250240062	0.181860745212474	-0.0255808666221027	0.390723911046617	0.106106445971245	0.134706730441703	-0.0771924804509224	0.347464131932419	0.108231318468694	0.121315826088715	-0.0843820590211677	0.32864207718531	0.10527090751914	0.00799654473195585	-0.206448939237549	0.222957925050779	0.109437972063295	0.198313157199467	-0.00442309462609148	0.403048686655591	0.103858417677941	0.0195253915276221	-0.195251371068738	0.234777513715634	0.109596521699629	0.0308339458007609	-0.183638754338343	0.245822556852638	0.109452274810926	0.0338750258872328	-0.181879781706315	0.249981840001897	0.110062996357721	0.0304103416597401	FALSE
Job code - historical	22617	22617.1114	Categorical single	2	Online follow-up > Work environment > Employment history	130	binary	15346/338(15684)	0.757552813727625	-0.0339760271828622	-0.250091909382886	0.181786012454827	0.110066084591145	0.0371258480776906	FALSE	binary	91966/2155(94121)	0.44550137061773	-0.00114364112411972	-0.00408079617188675	0.00179502298667178	0.00149875106217705	0.0229990502503885	FALSE	binary	93660/2203(95863)	0.534578167231209	0.0965582961790147	-0.117684220596034	0.311356130524315	0.109346278618482	0.120528502312209	-0.0970119788521124	0.338205430048146	0.110918098508867	0.0270903409432023	-0.191031192787192	0.245257825475745	0.111189250240062	0.181860745212474	-0.0255808666221027	0.390723911046617	0.106106445971245	0.134706730441703	-0.0771924804509224	0.347464131932419	0.108231318468694	0.121315826088715	-0.0843820590211677	0.32864207718531	0.10527090751914	0.00799654473195585	-0.206448939237549	0.222957925050779	0.109437972063295	0.198313157199467	-0.00442309462609148	0.403048686655591	0.103858417677941	0.0195253915276221	-0.195251371068738	0.234777513715634	0.109596521699629	0.0308339458007609	-0.183638754338343	0.245822556852638	0.109452274810926	0.0338750258872328	-0.181879781706315	0.249981840001897	0.110062996357721	0.0304125289820202	FALSE
Operative procedures - OPCS4: M66.2 Endoscopic incision of outlet of male bladder NEC	41272	41272.M662	Categorical multiple	240	Health-related outcomes > Hospital inpatient > Summary Operations	2005	binary	63923/152(64075)	0.757646284106499	0.0502435330694891	-0.269351153133963	0.370281947993613	0.162834748375858	0.0371291738725555	FALSE	binary	382348/961(383309)	0.573568395986828	-0.0012491648897235	-0.00559858276383915	0.00310273397824226	0.00221932095109279	0.0293364703850803	FALSE	binary	389447/980(390427)	0.588709078585995	0.0241754313416832	-0.293445304471836	0.341796382621314	0.161720499488402	-0.0611333973914891	-0.391633093381226	0.266890123330176	0.167620962842458	-0.0104692446655482	-0.330413846556114	0.30903297459998	0.162786487386072	0.0795185812919421	-0.228809674076494	0.389581851201003	0.157447539707691	0.155578762391853	-0.15186044223765	0.464923417826691	0.157039965441416	0.203353312816002	-0.0907946375550735	0.501803027741022	0.150902701127875	0.146454259304738	-0.154973370391532	0.450879328005944	0.154266590353469	-0.135064529474258	-0.454946607836182	0.184374925188618	0.162754325474648	-0.0293436157767969	-0.346935894290897	0.288248968484783	0.161705913658409	0.0630918870365544	-0.245228617754335	0.373147496857043	0.157443585434058	-0.0489705661007409	-0.368898077530754	0.270514366083999	0.162777662639043	0.0328426440351721	FALSE
Operation code: spine or back surgery	20004	20004.1320	Categorical multiple	5	UK Biobank Assessment Centre > Verbal interview > Operations	100076	binary	63281/762(64043)	0.757693236531878	0.0224918682685419	-0.120455778868378	0.165439374728559	0.072903411091538	0.0371324996674205	FALSE	binary	378327/4696(383023)	0.235568704524927	-0.0011953255863337	-0.00317012276852276	0.000779973347559482	0.00100765345940199	0.0128539975824555	FALSE	binary	385372/4766(390138)	0.345782508390986	0.0526034111064402	-0.0890269859500286	0.194351715366319	0.0722624352728461	-0.0489178327074754	-0.196405505239788	0.0981575958249094	0.0751118887141394	0.0677113715234442	-0.0732905501837118	0.208887005499698	0.0719563991281639	0.0897319168873354	-0.0488415248141532	0.228691054401394	0.0707728211660391	-0.0320118339539631	-0.176889540739218	0.112691279206408	0.0738425765766177	0.0402784632945124	-0.0974244395506609	0.178440343073055	0.0703477900747169	0.06799159331881	-0.0704936045421821	0.2068693323656	0.0707295758874911	0.0485266586318893	-0.0889545013165435	0.186486046401101	0.0702396928163904	-0.0637104119026872	-0.207525591469094	0.0800242573014601	0.0733250724026134	-0.0402890199848148	-0.182919105269716	0.102367040175917	0.0727483426128189	-0.0229431761500112	-0.16587295541846	0.119986610408777	0.0728944662181775	0.0210398530119428	FALSE
Volume of G-precuneus (left hemisphere)	27506	27506	Continuous		UK Biobank Assessment Centre > Imaging > Brain MRI > T1 structural brain MRI > Freesurfer a2009s	197	cont	5961	0.757699323115615	-0.00750364549703286	-0.055200829516667	0.0401935385226012	0.0243308005370491	0.0371358254622855	FALSE	cont	35529	0.283962139902074	0.000363803343994696	-0.000301736553163029	0.00102934324115242	0.0003395558423279	0.0152305301329649	FALSE	cont	36160	0.219604946800334	-0.0345102432516428	-0.0825924837580896	0.0135719972548041	0.0245313846742339	-0.0114112283768297	-0.060019897899269	0.0371974411456096	0.0247999668484206	-0.00445860819252535	-0.0520509588291426	0.0431337424440919	0.0242814446398633	-0.00238373809873419	-0.0495941821381922	0.0448267059407239	0.0240865972794687	-0.00938586420847749	-0.0573436147115772	0.0385718862946222	0.0244678703261495	-0.00301330984575227	-0.0492675739128083	0.0432409542213038	0.023598757726367	-0.0296591586592419	-0.0764244937824411	0.0171061764639572	0.023859504325154	-0.0476203321354224	-0.0943107352024765	-0.000929929068368342	0.0238212742619463	-0.0090300585046301	-0.0562965809431561	0.0382364639338959	0.0241152082752326	0.0231787881630567	-0.0238671534876421	0.0702247298137555	0.0240026687575034	0.00648851713323749	-0.0408681576032402	0.0538451918697152	0.0241612036505942	0.0142985257447832	FALSE
PCT responsible for patient data: BERKSHIRE WEST PCT	41229	41229.5QF	Categorical multiple	239	Health-related outcomes > Hospital inpatient > Summary Administration	2001	binary	62850/1225(64075)	0.757741816506205	-0.0178001095554686	-0.130983547407887	0.0952994383810672	0.0577065227089075	0.0371391512571505	FALSE	binary	375572/7737(383309)	0.599692670935601	0.0004138897172257	-0.0011315449621653	0.00195993597771413	0.000788584737334767	0.0305538767052323	FALSE	binary	382559/7868(390427)	0.414770363037443	0.0829107999331754	-0.0295088442811277	0.195464542133073	0.0573732427359735	0.0429552148763729	-0.0721120244424104	0.157968771808723	0.0586746251533352	0.0721521473560497	-0.0404835428384843	0.18490649567064	0.0574793556410094	0.0752812493095186	-0.0359478796031013	0.186726539305767	0.0567871375536703	0.0909873996905213	-0.0213054076069876	0.203423438297211	0.0573109938193482	0.0322813280794116	-0.0780535299925094	0.142892264211313	0.0563459425037757	0.126153783903221	0.0168470492997427	0.235809650471132	0.0558413747218831	0.114828010062903	0.00649646395916123	0.223574031853377	0.0553607392018416	0.0187345098693593	-0.0938714314764792	0.131459139847737	0.0574634426379699	0.0688994010431385	-0.0421638583415581	0.180190002504018	0.0567053446947997	0.0182120424988821	-0.0948916765666431	0.131399643433673	0.057708328409328	0.0244958222144451	FALSE
Job code at visit	20277	20277.4131	Categorical single	2	UK Biobank Assessment Centre > Verbal interview > Employment	100073	binary	41205/192(41397)	0.75774556643426	0.0446558473899166	-0.23944623965661	0.329035250690657	0.144772120118079	0.0371424770520154	FALSE	binary	248111/1135(249246)	0.925683716009143	-0.000191009803185154	-0.00420338495669628	0.00382490098246549	0.00204773171250516	0.0463067691245035	FALSE	binary	252634/1158(253792)	0.98737140639483	-0.0196426688186149	-0.304868610781143	0.265163023231904	0.145177182394355	-0.0719868134531852	-0.365499936524004	0.219666740338916	0.149018057786145	-0.184883565327011	-0.483669876866945	0.111102522998163	0.151454746180929	0.0372759424694487	-0.239552855843704	0.31510770730685	0.141274913107181	0.0247665363108155	-0.255684665979271	0.305612485191099	0.142959982155157	-0.0625038826890616	-0.339993092706794	0.215871515071107	0.141580460251867	-0.0720016272882008	-0.354743373301942	0.210739963876427	0.14402252698711	-0.0392042248864283	-0.316702609973459	0.239180337306451	0.141585160978996	-0.0489399366503856	-0.331689017685603	0.233809118923783	0.144026320955494	-0.0262530435183898	-0.306679604312142	0.254568466498896	0.14294740085865	-0.0441517029575559	-0.328532903242325	0.239952272836324	0.144784598577987	0.0494991031978652	FALSE
Operative procedures - secondary OPCS4: P05.4 Excision of lesion of vulva NEC	41210	41210.P054	Categorical multiple	240	Health-related outcomes > Hospital inpatient > Summary Operations	2005	binary	64054/21(64075)	0.757819436420523	0.13468983745199	-0.729307376753079	1.01053684402104	0.437116554695778	0.0371458028468804	FALSE	binary	383187/122(383309)	0.830580542532978	-0.00133044260314722	-0.0135274231162741	0.0108830140557799	0.00621769678535473	0.0418774823001209	FALSE	binary	390303/124(390427)	0.950065927848466	-0.0877489686525818	-0.963521484219	0.776173408339378	0.437076293145901	-0.258624137189423	-1.2078384149117	0.646077549575157	0.464798740900004	0.0938261402882337	-0.731171855356367	0.928685561083131	0.417573773216508	-0.0380657143530975	-0.886332268158432	0.810200846712654	0.426545073708314	0.17552466289536	-0.629509279962933	0.998752476435778	0.409827801022074	-0.21669207527734	-1.09245101157749	0.647216322570509	0.437068939436864	-0.668856303660865	-1.73479338422959	0.297667264554116	0.50763869337624	-0.202993598042332	-1.07875108055055	0.660913553218427	0.437068216907842	0.0413721112825996	-0.783619020189515	0.87622471430829	0.417570135332283	-0.0434138362713172	-0.891680010915573	0.804852385612933	0.426544882221635	-0.129819011110861	-1.00559137827048	0.734103133761678	0.437076192260288	0.0480226606588215	FALSE
Weighted-mean ISOVF in tract medial lemniscus (right)	25722	25722	Continuous		UK Biobank Assessment Centre > Imaging > Brain MRI > Diffusion brain MRI > dMRI weighted means	135	cont	5595	0.757933025438508	0.00824334934772126	-0.044209848043674	0.0606965467391165	0.0267565335608278	0.0371491286417454	FALSE	cont	33358	0.763515126441781	0.00011301124359288	-0.000623255529579689	0.000849278016765449	0.000375639583697505	0.0385274563978587	FALSE	cont	33951	0.98311449803598	0.00850336491913388	-0.0445196626747789	0.0615263925130466	0.0270520973571477	0.0143853879592726	-0.0394556050515562	0.0682263809701015	0.0274694194358238	0.0106969460109972	-0.0419685951251037	0.0633624871470981	0.0268697094608047	0.0293562033201686	-0.0229265894919415	0.0816389961322787	0.0266744330800748	-0.00231363526679007	-0.0552625192386604	0.0506352487050802	0.0270142696326114	0.0111761046705804	-0.0399953455848011	0.062347554925962	0.0261074313752303	0.0101549974998075	-0.0416638502216252	0.0619738452212402	0.0264377304938419	0.0142272755492828	-0.0374803820775937	0.0659349331761594	0.0263810018346239	0.0196637236047239	-0.032518398966661	0.0718458461761088	0.0266230716004188	0.0229878579066346	-0.0290552871275614	0.0750310029408306	0.0265521659196779	-0.00759730444765952	-0.0600127279768253	0.0448181190815063	0.0267421006432667	0.0493394286714205	FALSE
Operative procedures - main OPCS4: W90.3 Injection of therapeutic substance into joint	41200	41200.W903	Categorical multiple	240	Health-related outcomes > Hospital inpatient > Summary Operations	2005	binary	62074/2001(64075)	0.757977573447273	0.0140200629460844	-0.0751748311467127	0.10320365220147	0.0454981823051028	0.0371524544366104	FALSE	binary	371234/12075(383309)	0.312036005567863	-0.000642899026389785	-0.00188912229369156	0.00060357587978149	0.00063588539646111	0.0165968744603695	FALSE	binary	378135/12292(390427)	0.294577353829449	0.072208528823212	-0.0160574570663753	0.160539537447077	0.0450439211120655	-0.0361747800505149	-0.127987551227236	0.0555054128229102	0.0468021902914841	0.0601672337304194	-0.0282382373518193	0.148629791355724	0.0451130314248541	-0.00270245540239764	-0.0913815954525439	0.0860165025376661	0.0452481319286893	-0.0282231120086043	-0.11870257411023	0.0621975676441004	0.0461410765198852	-0.0199010641122775	-0.107341946986709	0.067644892591261	0.0446332575569842	-0.000411054557666366	-0.0885173207863515	0.0877657504231614	0.0449638097896426	-0.0380710202874278	-0.125842655837833	0.0497875246091079	0.0447972907065015	0.0114567244001449	-0.0768457457796189	0.0998197156565505	0.0450613273333144	0.0107035764624942	-0.0774519386531373	0.0989274332191662	0.0449883739707369	-0.0139313590066678	-0.103134519791673	0.0752829396379309	0.0455080467314294	0.0183625705411435	FALSE
Operative procedures - OPCS4: U10.1 Cardiac computed tomography for calcium scoring	41272	41272.U101	Categorical multiple	240	Health-related outcomes > Hospital inpatient > Summary Operations	2005	binary	64060/15(64075)	0.758092827416632	0.159224558684601	-0.865569548215677	1.20743904091728	0.517623462359187	0.0371557802314753	FALSE	binary	383180/129(383309)	0.531787589613351	0.00378542028293707	-0.00806970711260691	0.015716857907289	0.00605926507480409	0.0272880331548955	FALSE	binary	390298/129(390427)	0.601144388408116	0.332962189105228	-0.571617850737224	1.28206556869128	0.464736297869868	-0.404509529722107	-1.60139040022537	0.693336739577735	0.570141334561483	0.416230441094705	-0.466531653485371	1.35336085610333	0.456511998453679	0.0821010164960946	-0.879494219342587	1.06186972465685	0.485982492109341	0.502758087868681	-0.361347426477717	1.42958076301497	0.449438128705268	0.449475210928981	-0.398478227505957	1.36730295072521	0.443280964921265	0.634043885098578	-0.187349596720596	1.53691728780978	0.433090417106553	0.114284926132706	-0.816143328148928	1.07739160820541	0.474411023893683	0.445187560784296	-0.418912194659254	1.37200523411622	0.449435256118113	0.272160213736166	-0.632413293729129	1.22125765684196	0.464732943639264	-0.157485628766234	-1.20567899901033	0.867286691309192	0.517615089420363	0.0334485323067501	FALSE
Mean thickness of S-collat-transv-ant (left hemisphere)	27452	27452	Continuous		UK Biobank Assessment Centre > Imaging > Brain MRI > T1 structural brain MRI > Freesurfer a2009s	197	cont	5961	0.758115144112176	0.00796682022230866	-0.0427644202543917	0.058698060699009	0.0258785024400512	0.0371591060263403	FALSE	cont	35529	0.557496121491055	-0.000213169509880823	-0.000925522868836925	0.000499183849075278	0.000363439886727218	0.0285205491279572	FALSE	cont	36160	0.489544151060151	-0.0050118012473439	-0.056459589996385	0.0464359875016972	0.0262484751781114	0.00255915280821641	-0.0494519127041551	0.0545702183205879	0.0265358569393141	-0.0444762456363335	-0.0953998543499224	0.00644736307725548	0.0259810404256375	-0.0451862033333565	-0.095701173644792	0.005328766978079	0.0257725545953122	-0.0249496457194032	-0.0762642307049318	0.0263649392661254	0.0261805151012023	-0.0226145568361276	-0.0721064187252422	0.0268773050529871	0.0252505683898641	-0.0453963377909793	-0.0954350434930122	0.00464236791105369	0.0255295661193818	-0.00526300080231096	-0.0552215295293428	0.0446955279247208	0.0254886601176013	-0.0109618339175744	-0.0615368078727303	0.0396131400375816	0.0258031682366579	-0.0235379241871808	-0.0738768776562966	0.0268010292819351	0.0256827514409124	-0.00840793338360891	-0.0590793699064699	0.0422635031392521	0.0258523830887553	0.0282711404698368	FALSE
Methods of self-harm used: Swallowing dangerous objects or products	20553	20553.2	Categorical multiple	1422	Online follow-up > Mental health > Self-harm behaviours	146	binary	20513/11(20524)	0.75818800656529	0.186102112307152	-1.01441536723732	1.43064622902002	0.605732917521858	0.0371624318212053	FALSE	binary	123257/75(123332)	0.924482807400508	-0.000751758148936851	-0.0163091831266044	0.0148544876999646	0.00793011571973378	0.0462592816439302	FALSE	binary	125548/76(125624)	0.977513017894183	0.31528660618906	-0.741340631180639	1.42665107722056	0.540274755750241	0.0930895288006341	-1.06938840780473	1.25556778085559	0.577551354399638	-0.363785392009004	-1.7280605451137	0.889579168529956	0.645656547157065	0.136833790796691	-0.96564254965232	1.27061676263013	0.55654829452576	0.189047999554087	-0.913438983182932	1.32284078941453	0.556554268011824	0.292629403439443	-0.727751179177892	1.38596787070159	0.527251442783859	-0.24720910527469	-1.49165731303579	0.953206382073964	0.605694014694019	-0.277076341047021	-1.52154417746908	0.923360752372271	0.605701999082961	-0.0262060832479048	-1.18866617688429	1.13625451867587	0.577539982952887	0.252489101210774	-0.804124953036544	1.36384202032241	0.540267891244722	-0.18309997882935	-1.42756954618677	1.017338293754	0.605710915935219	0.0491053851874535	FALSE
Cabbage/kale intake	104160	104160	Categorical single	100017	Online follow-up > Diet by 24-hour recall > Fruit/vegetables yesterday	100103	ordcat	9677	0.758197685306239	-0.0234018508511735	-0.170443362903194	0.123838918345048	0.075042045848552	0.0371657576160702	FALSE	ordcat	58201	0.319283268065649	0.00102832278545004	-0.000997907095671498	0.0030618082952842	0.00103545494753569	0.0169163356933172	FALSE	ordcat	59287	0.843608636492736	-0.0164536075433478	-0.166676350450562	0.133947766571961	0.0767426898224672	0.0461284365655001	-0.102964427531172	0.195267156758108	0.076076849806575	0.0316792209717754	-0.11777759491699	0.181065393300765	0.0762464771532197	0.0711423497329881	-0.0743565610270033	0.21688929064101	0.0743139783955705	0.0364513233830182	-0.111012583938214	0.183877653264082	0.0753236603691594	0.120185164506953	-0.0213322402418073	0.261654882217651	0.0723357266128388	0.0327866201804209	-0.112816022438203	0.178779725037236	0.0744363762655693	0.0207079388671622	-0.122896294615152	0.16476031951815	0.0734827531398912	0.039390739787628	-0.106326369318868	0.185587461664785	0.0744820005209124	0.100638637465613	-0.0419475943204982	0.244301267280201	0.0732427747524082	0.0233127498925823	-0.123537920745896	0.170250105139708	0.0750347591200013	0.0436677019992126	FALSE
Volume of putamen (right)	25016	25016	Continuous		UK Biobank Assessment Centre > Imaging > Brain MRI > T1 structural brain MRI > Subcortical volumes (FIRST)	1102	cont	5926	0.758279522047149	-0.00690222132756815	-0.0508852833707923	0.037080840715656	0.0224361636068421	0.0371690834109352	FALSE	cont	35299	0.662271602420931	-0.000137541045793267	-0.000754785988576404	0.000479703896989871	0.000314915876312491	0.0336038680711449	FALSE	cont	35921	0.904572199833151	0.0176062937685662	-0.0269013970541257	0.0621139845912581	0.0227076573319987	0.0155225885144589	-0.0296088762161567	0.0606540532450746	0.0230259044459683	0.0172790947306945	-0.0268117948178795	0.0613699842792685	0.0224950068814077	0.0265721218813037	-0.0171806048227584	0.0703248485853659	0.0223224774633757	-0.00285654781093837	-0.0473123805893209	0.0415992849674442	0.0226811995518192	-0.0138197530593629	-0.0567194278529361	0.0290799217342102	0.021887253570342	-0.000696498528921008	-0.0440367675893854	0.0426437705315434	0.0221120431168243	0.00855394372424169	-0.0347257789720194	0.0518336664205028	0.0220811525883423	0.00347922574244646	-0.0402727204338197	0.0472311719187126	0.0223220792410145	0.00343972242470108	-0.0401384805020135	0.0470179253514157	0.0222334360851545	0.0065552423461263	-0.0373529098663576	0.0504633945586102	0.0224017749762472	0.0462553042565292	FALSE
Operative procedures - main OPCS4: M65.3 Endoscopic resection of prostate NEC	41200	41200.M653	Categorical multiple	240	Health-related outcomes > Hospital inpatient > Summary Operations	2005	binary	63478/597(64075)	0.758410253485506	-0.0256184791091004	-0.189070727965508	0.137626997693812	0.0833006439989586	0.0371724092058002	FALSE	binary	379727/3582(383309)	0.376468859195668	0.00103042690222313	-0.00125275792840802	0.00331520769483941	0.00116525462828003	0.0196943533068555	FALSE	binary	386784/3643(390427)	0.652370165184994	0.052283040056339	-0.112000413946647	0.21666715467383	0.0838022900685667	-0.0438914211057259	-0.214731859989303	0.126384355501516	0.0869726699386715	0.107913876745167	-0.0537400567746381	0.269929814242797	0.0825293592401771	-0.0459474994084215	-0.211739429087119	0.119784897927304	0.0845297506757431	-0.0470235443905647	-0.215892147709858	0.121478918601754	0.0860188669180912	0.00534970794521987	-0.155667408157436	0.166777782139577	0.0822171918862992	0.0633526027279374	-0.0972427294357344	0.224405897314514	0.0820143785659636	0.0547258996166519	-0.103984872821249	0.21407242184768	0.0810994697535001	-0.00445806581816609	-0.168812939280454	0.159983455131558	0.0838349921077218	0.0841863241046999	-0.0758389493277521	0.244726665536901	0.0817385336536073	0.0260009832286069	-0.137147213380329	0.189357958989384	0.0832514577882533	0.0357189728334573	FALSE
Operative procedures - main OPCS4: E49.2 Diagnostic fibreoptic endoscopic examination of lower respiratory tract and lavage of lesion of lower respiratory tract	41200	41200.E492	Categorical multiple	240	Health-related outcomes > Hospital inpatient > Summary Operations	2005	binary	63673/402(64075)	0.758581409838863	0.0307692235317406	-0.165573630173308	0.227174924648608	0.100113597273917	0.0371757350006652	FALSE	binary	380956/2353(383309)	0.944884916159538	9.81642659849893e-05	-0.00268425167149752	0.00288241321178127	0.00141997463397526	0.0472457261267484	FALSE	binary	388022/2405(390427)	0.566138851693378	-0.172389584142917	-0.378920847317733	0.0328187846348835	0.104945763246629	-0.0347094103026472	-0.236271088172108	0.166159070011564	0.102577288449467	0.0663722596553097	-0.126848889621258	0.259919118034885	0.0985914623750856	-0.0240377752242011	-0.219426751676081	0.17141307643874	0.0996277308400282	-0.0865251583594053	-0.288379562842915	0.114597261826253	0.102716323173044	0.0623481989495702	-0.125540716390073	0.251191096247678	0.096036725842768	-0.109051178599603	-0.307625268258505	0.0891942471809323	0.101149447007632	-0.0196247923501563	-0.210994530369947	0.17228719124841	0.0977039995335715	-0.0603875510668689	-0.25759636693712	0.136661240732097	0.100497523809845	-0.0171882761492621	-0.211581405366975	0.177386833066132	0.0991513896359516	-0.0305745742137145	-0.226995229416237	0.165783032610285	0.100121065276443	0.0318408504309025	FALSE
Discomfort/pain occurring only during menstrual bleed	21026	21026	Categorical single	1022	Online follow-up > Digestive health	153	binary	2956/137(3093)	0.758613200842005	-0.055486936462121	-0.410779512176951	0.298536456594442	0.180603362613574	0.0371790607955301	FALSE	binary	17269/860(18129)	0.593467350982216	-0.0013199077671756	-0.00616586859774552	0.0035279485128552	0.00247235630648299	0.0302581592125712	FALSE	binary	17598/871(18469)	0.548929101782288	0.315971888398339	-0.0226270535195868	0.658615362595773	0.173485390999848	-0.034723944033417	-0.409706542581508	0.337477993837812	0.190196183918511	0.0248418539236147	-0.340033471886264	0.388883456651745	0.185569832469532	0.136184704428853	-0.211623441572645	0.486286975739045	0.177710186194516	0.218404952196409	-0.124241219845481	0.564296970102999	0.175333169464636	0.203461930264023	-0.131278683075857	0.542720152958871	0.171640348009307	0.00788399695510874	-0.342693070925041	0.360120678852204	0.178949650159047	0.0429694935153085	-0.311489142644093	0.398432845318646	0.180752762409285	-0.0777424316224811	-0.443372436938558	0.28673672652233	0.185866674382018	0.0951282850506344	-0.251150631326694	0.443898169897092	0.176981959260327	0.0547143384858472	-0.29835489177508	0.409024222445622	0.180107577084949	0.03108184959972	FALSE
Feeling bad about self over the last two weeks	120109	120109	Categorical single	3006	Online follow-up > Experience of pain	154	ordcat	21696	0.758623477234375	-0.0104813121871661	-0.0772804718410559	0.05633526842788	0.0340874936315125	0.0371823865903951	FALSE	ordcat	130985	0.0110762400897175	0.00121582197536745	0.000277901465394422	0.0021535481662748	0.000478616257456937	0.00119150405802107	FALSE	NA	NA	NA	NA	NA	NA	NA	NA	NA	NA	NA	NA	NA	NA	NA	NA	NA	NA	NA	NA	NA	NA	NA	NA	NA	NA	NA	NA	NA	NA	NA	NA	NA	NA	NA	NA	NA	NA	NA	NA	NA	NA	NA	NA	NA	NA	NA	NA	NA
Operative procedures - secondary OPCS4: M77.9 Unspecified diagnostic endoscopic examination of urethra	41210	41210.M779	Categorical multiple	240	Health-related outcomes > Hospital inpatient > Summary Operations	2005	binary	64060/15(64075)	0.758817526695797	0.15872993753976	-0.866047822269311	1.20692880945256	0.517618352267636	0.0371857123852601	FALSE	binary	383225/84(383309)	0.470940275924891	-0.00539708641796628	-0.0201294105980751	0.00928932690387774	0.00748751296435031	0.0242596270074253	FALSE	binary	390340/87(390427)	0.581841624473117	-0.962882768617606	-2.4814712788147	0.277730281787891	0.677063466971859	-0.0620896883348543	-1.1103068219761	0.962707521663233	0.517630206593049	-0.118291763868773	-1.16650524150979	0.906501576323926	0.517628163552364	0.372027569448809	-0.510753244368572	1.30917470251852	0.456522137168324	-0.110656571216749	-1.15887329234608	0.91414024034934	0.517629985880082	-0.1055579888548	-1.10548201970791	0.89436614086002	0.500079440123094	-0.345001935929761	-1.45610563891264	0.711337427694716	0.540134141779992	0.298391860524066	-0.584384185850052	1.23553471552104	0.456519719737754	-0.507123440988911	-1.70401634351675	0.590737247275646	0.570158670720889	-0.518556809764745	-1.71544675765331	0.579300305597414	0.570156886239853	-0.154093555884834	-1.20230339540426	0.870695982237223	0.517626143155649	0.0325495428496435	FALSE
Treatment/medication code: oestradiol product	20003	20003.1140868456	Categorical multiple	4	UK Biobank Assessment Centre > Verbal interview > Medications	100075	binary	64026/17(64043)	0.758829179295466	0.14907556945397	-0.812633940186518	1.12895488148128	0.486020441642961	0.0371890381801251	FALSE	binary	382936/87(383023)	0.758601463880151	0.00226475632897808	-0.0121734717760492	0.0167883612596	0.00737242500726032	0.0383008116042134	FALSE	binary	390050/88(390138)	0.677827611713881	-1.08926780506238	-2.59508291121949	0.120356130729758	0.666752619728264	-0.0570888771485029	-1.03695254202244	0.904604836738548	0.486033748122742	-0.244975049662349	-1.27404583441951	0.742518650303695	0.504065962302361	-0.443723149476181	-1.53687862032908	0.576448214010389	0.527152050425784	-0.24092993893902	-1.27000463594375	0.746567958096351	0.504068153083424	-0.118022547881191	-1.058767274674	0.822722127247265	0.471524403489743	-0.0619269260341293	-1.00266715334164	0.878813282952924	0.471521988165734	0.178933456913509	-0.681098050080813	1.07517860639118	0.441082439253442	-0.855366754912961	-2.1613875022765	0.2667419402078	0.601017835193025	-0.44998653070082	-1.54314152728367	0.570184308443414	0.527151762413761	-0.149101370399561	-1.12896457687675	0.812591808044119	0.486033480695659	0.0368016973620893	FALSE
Job coding	22601	22601.31313060	Categorical single	497	Online follow-up > Work environment > Employment history	130	binary	15489/195(15684)	0.758870172171418	-0.0444133721747676	-0.328819720926644	0.239321218891769	0.144706690847661	0.03719236397499	FALSE	binary	92990/1131(94121)	0.927907203075415	-0.000186356041373517	-0.00422160538036778	0.00385332471209841	0.00205962563533269	0.0463866344327405	FALSE	binary	94716/1147(95863)	0.818954764266904	0.0374913486614009	-0.249287853744608	0.324410650860459	0.146117389164399	-0.0625608365111574	-0.364481870396021	0.236871112525945	0.153134834437318	-0.0461665596369167	-0.340809812604542	0.247258802321653	0.149764250825398	-0.0029433062647538	-0.289664074200571	0.283918423618737	0.14608765204462	-0.0116386845528276	-0.301731885063296	0.278023382533643	0.147654588307859	0.166451206749813	-0.101850181850954	0.437935836286894	0.137504858413109	-0.0982949132016435	-0.389160533928136	0.19198815529223	0.148007697181558	-0.13922042367101	-0.430031527353743	0.151009115090067	0.147979994748628	-0.0151007849308056	-0.300226111606601	0.270431335884466	0.145345038742643	-0.0286261848031421	-0.315329203952414	0.25821584453603	0.146078052456733	0.0437928583957314	-0.239861313279555	0.328111902004996	0.144663847995954	0.0426484098167024	FALSE
Job code - historical	22617	22617.3131	Categorical single	2	Online follow-up > Work environment > Employment history	130	binary	15489/195(15684)	0.758870172171418	-0.0444133721747676	-0.328819720926644	0.239321218891769	0.144706690847661	0.037195689769855	FALSE	binary	92990/1131(94121)	0.927907203075415	-0.000186356041373517	-0.00422160538036778	0.00385332471209841	0.00205962563533269	0.0463887929545847	FALSE	binary	94716/1147(95863)	0.818954764266904	0.0374913486614009	-0.249287853744608	0.324410650860459	0.146117389164399	-0.0625608365111574	-0.364481870396021	0.236871112525945	0.153134834437318	-0.0461665596369167	-0.340809812604542	0.247258802321653	0.149764250825398	-0.0029433062647538	-0.289664074200571	0.283918423618737	0.14608765204462	-0.0116386845528276	-0.301731885063296	0.278023382533643	0.147654588307859	0.166451206749813	-0.101850181850954	0.437935836286894	0.137504858413109	-0.0982949132016435	-0.389160533928136	0.19198815529223	0.148007697181558	-0.13922042367101	-0.430031527353743	0.151009115090067	0.147979994748628	-0.0151007849308056	-0.300226111606601	0.270431335884466	0.145345038742643	-0.0286261848031421	-0.315329203952414	0.25821584453603	0.146078052456733	0.0437928583957314	-0.239861313279555	0.328111902004996	0.144663847995954	0.0426505971389825	FALSE
Arm total mass (right)	23256	23256	Continuous		UK Biobank Assessment Centre > Imaging > DXA assessment > Body composition by DXA	124	cont	2086	0.759002403606338	0.0106192149706759	-0.057326523423526	0.0785649533648778	0.0346466768083169	0.03719901556472	FALSE	cont	12653	0.843606689249249	-9.67419261191879e-05	-0.00105809904960517	0.000864615197366795	0.000490450406400848	0.0424905025038853	FALSE	cont	12871	0.887645237396928	0.00786553893088746	-0.0615173655283972	0.0772484433901722	0.0353967589578511	-0.00316439255363106	-0.0740655011469209	0.0677367160396588	0.0361712942154768	0.0189391256229737	-0.0506684567839235	0.0885467080298708	0.0355113818785368	0.0361569176137416	-0.0327258556710091	0.105039690898492	0.0351416093245192	-0.0265982404999898	-0.0962670129276765	0.0430705319276968	0.0355425989115133	-0.00720701627638593	-0.0746840324788379	0.060269999926066	0.0344244406648443	0.026707277883859	-0.0418936897995541	0.095308245567272	0.0349978418500778	-0.00167686337089572	-0.0701859500473158	0.0668322233055244	0.0349509673370738	0.0200653068724789	-0.0474954037587719	0.0876260175037297	0.0344671386687026	-0.00483185885746917	-0.0727272560767204	0.0630635383617821	0.034637884194192	-0.011493529413521	-0.0807378485313129	0.0577507897042709	0.0353260575081764	0.0454919287807866	FALSE
PCT responsible for patient data: WORCESTERSHIRE PCT	41229	41229.5PL	Categorical multiple	239	Health-related outcomes > Hospital inpatient > Summary Administration	2001	binary	63955/120(64075)	0.759172986221741	0.0560275560148078	-0.30280458856556	0.415573261437643	0.182774239963321	0.0372023413595849	FALSE	binary	382555/754(383309)	0.773879944317058	-0.00071885520900286	-0.00562166353294613	0.0041880857488399	0.00250190725413491	0.0389893800725263	FALSE	binary	389661/766(390427)	0.626927077171932	-0.106688825547812	-0.475632946322849	0.259525770188279	0.187019591699733	0.162071735890277	-0.185081259052608	0.511109315709516	0.177157888196187	0.106954562739462	-0.240188477133977	0.455982277319289	0.177152788030387	0.0286776168616184	-0.321301595103569	0.37995210596266	0.178439761151754	-0.066857599908132	-0.431866173628291	0.29627109759542	0.185243568677152	0.136845764678427	-0.196998564684838	0.475275704234301	0.171099090648213	0.0792140462975163	-0.263922954411229	0.425056734928192	0.175331501811669	-0.175897633301466	-0.539008880217479	0.185735954030598	0.184385000812588	-0.09030145356427	-0.451604884459679	0.269912982230083	0.183568743918144	0.145998060714999	-0.192271460063124	0.487964015238549	0.173116414951056	-0.0561021973434046	-0.415644082510145	0.302726036240226	0.182772283183136	0.0346646834944661	FALSE
Operative procedures - secondary OPCS4: H22.9 Unspecified diagnostic endoscopic examination of colon	41210	41210.H229	Categorical multiple	240	Health-related outcomes > Hospital inpatient > Summary Operations	2005	binary	62951/1124(64075)	0.759289288992865	0.0184508371145721	-0.099604257117805	0.136497782134202	0.0602146019256285	0.0372056671544499	FALSE	binary	376466/6843(383309)	0.290206579057968	-0.000885999919845393	-0.00252756563724346	0.000755970728158537	0.00083762886659235	0.0155456743222241	FALSE	binary	383462/6965(390427)	0.103165336119155	0.0443622485026696	-0.0730461732997272	0.161829137230438	0.0599019533422216	0.101744352642764	-0.015542200874739	0.219100666313022	0.0598427325280767	-0.0708797065848415	-0.191610282074709	0.0496598091843855	0.0615318691602768	-0.0154269288668875	-0.133012729029564	0.102202012970436	0.059988445859107	0.0796727667086415	-0.0368402503268617	0.196310415586086	0.0594623559527312	0.0184904587844384	-0.0960761241451561	0.133318474145397	0.058504869842705	-0.0629804427079825	-0.181241874795515	0.0552729262556102	0.0603198036852494	0.0498920683281988	-0.0637548899412957	0.163866580512254	0.0580528845454005	-0.0113586949478167	-0.128735583574556	0.106076664484934	0.0598858515391899	-0.0206621774101661	-0.138035139184193	0.0967692050037419	0.0598838332862433	-0.0183081615684969	-0.136374303353127	0.0997659717478117	0.0602243599444178	0.0072094142350934	FALSE
Illnesses of father	20107	20107.12	Categorical single	1010	UK Biobank Assessment Centre > Touchscreen > Family history	100034	binary	52964/2155(55119)	0.759378635973435	0.0134735464977231	-0.0727604694369367	0.0996920880317264	0.0439877429024068	0.0372089929493149	FALSE	binary	317587/12816(330403)	0.24318421038717	0.000722649742768801	-0.000490894441176374	0.00193660107251123	0.00061926107121147	0.0132490070799517	FALSE	binary	323405/13092(336497)	0.0286668837832652	-0.0508057393706534	-0.138588102051761	0.0369081973269945	0.0447638751673488	-0.062809225806311	-0.152211526865123	0.0264380555717691	0.0455679319164744	-0.0584331986305253	-0.146531897951741	0.0295799694389847	0.044920837345197	-0.0509032100246217	-0.137690297221813	0.0358674412691459	0.0442695457165531	0.0662698248617851	-0.019118806508266	0.151719424179861	0.0435761131560423	0.0391535976434926	-0.0440920379731493	0.122566833869654	0.0425103267770193	-0.0474660201044214	-0.133553785093393	0.0386417126611363	0.0439221752899215	0.025631325838737	-0.0580820440360637	0.109488374578794	0.042742776807904	0.0202828038383939	-0.0648954905947127	0.105530653722022	0.0434710106977548	-0.0248800114753981	-0.110786446503499	0.0610567082171213	0.0438323365713083	-0.0131878839353542	-0.099387403682548	0.0730274415926973	0.0439781240232907	0.00244323898683232	FALSE
Job coding	22601	22601.35363269	Categorical single	497	Online follow-up > Work environment > Employment history	130	binary	15652/32(15684)	0.759503051637258	-0.108467816842816	-0.815614954102492	0.588524739974221	0.354628153155385	0.0372123187441799	FALSE	binary	93965/156(94121)	0.38348127465826	0.00481356260694269	-0.00600048439814073	0.0157064009676567	0.00553090842670249	0.0200159730616474	FALSE	binary	95701/162(95863)	0.603543519063147	-0.612226524539102	-1.52251273958192	0.222063459230505	0.43807717719735	-0.12640086766013	-0.906191814938999	0.631764507518829	0.387652721530325	-0.124324535901949	-0.882947797911092	0.620996473740511	0.379282676095662	-0.176130556147155	-0.934734926412608	0.5691709635612	0.379272361277127	-0.39748309565881	-1.23077573779693	0.392504968877007	0.408567130361013	-0.350856932746818	-1.13058750729999	0.407244620927287	0.38761798895877	-0.000776512009796827	-0.710494387760268	0.7143386255203	0.359750416477956	0.12352307612006	-0.55158143960425	0.816788042225845	0.34575425165032	0.136988288306026	-0.548492585695954	0.836850044857327	0.34996721590832	-0.554607992288094	-1.42253119321864	0.255531198286501	0.421930996242741	0.108509335891133	-0.588453488565449	0.815627032261314	0.354612540343526	0.0335863336103942	FALSE
Job code - historical	22617	22617.3536	Categorical single	2	Online follow-up > Work environment > Employment history	130	binary	15652/32(15684)	0.759503051637258	-0.108467816842816	-0.815614954102492	0.588524739974221	0.354628153155385	0.0372156445390448	FALSE	binary	93965/156(94121)	0.38348127465826	0.00481356260694269	-0.00600048439814073	0.0157064009676567	0.00553090842670249	0.0200181315834916	FALSE	binary	95701/162(95863)	0.603543519063147	-0.612226524539102	-1.52251273958192	0.222063459230505	0.43807717719735	-0.12640086766013	-0.906191814938999	0.631764507518829	0.387652721530325	-0.124324535901949	-0.882947797911092	0.620996473740511	0.379282676095662	-0.176130556147155	-0.934734926412608	0.5691709635612	0.379272361277127	-0.39748309565881	-1.23077573779693	0.392504968877007	0.408567130361013	-0.350856932746818	-1.13058750729999	0.407244620927287	0.38761798895877	-0.000776512009796827	-0.710494387760268	0.7143386255203	0.359750416477956	0.12352307612006	-0.55158143960425	0.816788042225845	0.34575425165032	0.136988288306026	-0.548492585695954	0.836850044857327	0.34996721590832	-0.554607992288094	-1.42253119321864	0.255531198286501	0.421930996242741	0.108509335891133	-0.588453488565449	0.815627032261314	0.354612540343526	0.0335885209326742	FALSE
Mean thickness of S-intrapariet+P-trans (left hemisphere)	27458	27458	Continuous		UK Biobank Assessment Centre > Imaging > Brain MRI > T1 structural brain MRI > Freesurfer a2009s	197	cont	5961	0.759520969852418	-0.00775118689432265	-0.0574071291620236	0.0419047553733783	0.0253299822961734	0.0372189703339098	FALSE	cont	35529	0.0993294974242195	-0.000584980765540655	-0.00128069942781621	0.000110737896734902	0.000354952929795931	0.00630935935071663	FALSE	cont	36160	0.128616541147525	0.0254481473642124	-0.0248020619441099	0.0756983566725347	0.0256374744920205	0.00050581645468386	-0.0502945579033733	0.051306190812741	0.0259181667045133	0.0220586674122983	-0.0276795634973954	0.071796898321992	0.0253762649703891	0.0137905452277867	-0.0355485593882621	0.0631296498438356	0.0251726321833169	0.0276155970649766	-0.022504509139599	0.0777357032695521	0.0255710963604753	-0.0234361020326326	-0.0717759137030213	0.0249037096377561	0.0246627965476636	-0.0235232883740018	-0.0723972146628466	0.0253506379148431	0.0249352998883455	-0.016356597370368	-0.0651522130092611	0.0324390182685252	0.0248953460788346	-0.0390992693700378	-0.0884969808908639	0.0102984421507883	0.0252025332135208	0.0100014282340489	-0.0391657567838322	0.0591686132519301	0.0250849194280195	0.00655482767285633	-0.0429371010016212	0.0560467563473339	0.025250602463514	0.00886521720110241	FALSE
Area of G-oc-temp-lat-fusifor (left hemisphere)	27349	27349	Continuous		UK Biobank Assessment Centre > Imaging > Brain MRI > T1 structural brain MRI > Freesurfer a2009s	197	cont	5961	0.759609472961298	0.00748298412840537	-0.0404729982988655	0.0554389665556762	0.0244628161384927	0.0372222961287748	FALSE	cont	35529	0.211757578475875	-0.000427852404011751	-0.00109943904137738	0.000243734233353874	0.000342640865439813	0.0116473838715248	FALSE	cont	36160	0.762202083360259	-0.00993154593320291	-0.0584307618576737	0.0385676699912679	0.0247441240198115	0.0030150618607019	-0.0460151483403792	0.052045272061783	0.0250150353734037	-0.00269868282557936	-0.0507037604918113	0.0453063948406526	0.0244920164730867	0.00568223378781049	-0.0419376253377813	0.0533020929134023	0.0242954793711431	-0.0340840404975833	-0.0824576868252721	0.0142896058301055	0.0246800588670732	-0.0267709079641774	-0.0734262950007873	0.0198844790724325	0.0238034092102445	-0.00734998590717941	-0.0545208760743331	0.0398209042599743	0.024066417037312	-0.0130029797920669	-0.0600982880825782	0.0340923284984445	0.0240278554380441	-0.0175201326205394	-0.06519655646434	0.0301562912232612	0.0243243384851685	-0.0373761791403201	-0.0848301092911284	0.0100777510104882	0.0242108230101637	-0.00737222216192921	-0.0551395801160872	0.0403951357922288	0.0243707327383832	0.0402642285314318	FALSE
Volume of Cerebellum-Cortex (right hemisphere)	26588	26588	Continuous		UK Biobank Assessment Centre > Imaging > Brain MRI > T1 structural brain MRI > Freesurfer ASEG	190	cont	5961	0.759660489292257	0.00677007379197105	-0.0366266035633989	0.050166751147341	0.0221370699844574	0.0372256219236397	FALSE	cont	35529	0.0892115131917244	0.000527234075671533	-8.08203928488324e-05	0.0011352885441919	0.000310227002350162	0.00581937489207391	FALSE	cont	36160	0.887007468604645	-0.00758324649096238	-0.0514965324018511	0.0363300394199264	0.0224043991636619	-0.0130569315341469	-0.0574510026091123	0.0313371395408185	0.0226496940101874	-0.0174051226367692	-0.0608709944152864	0.0260607491417479	0.0221761300964494	-0.00451062491918699	-0.0476277031844306	0.0386064533460566	0.021998176911326	0.000364285454218175	-0.0434353043174631	0.0441638752258994	0.0223463918059037	0.00245150417361836	-0.0397922993842055	0.0446953077314422	0.0215526353236556	0.0143159075545273	-0.0283946548143005	0.057026469923355	0.0217907739757279	0.0212016877547226	-0.0214404395168482	0.0638438150262934	0.0217558586373754	0.0102471592123195	-0.0329211351931405	0.0534154536177795	0.0220243072002631	0.00466315788037322	-0.038303681120757	0.0476299968815035	0.0219215253838115	-0.00698180152878768	-0.0502324316073315	0.0362688285497561	0.0220663145619741	0.0454569316243055	FALSE
Job code at visit	20277	20277.3535	Categorical single	2	UK Biobank Assessment Centre > Verbal interview > Employment	100073	binary	41336/61(41397)	0.759668339973456	-0.0784588434860618	-0.586130131076208	0.425047314635114	0.256596006222229	0.0372289477185047	FALSE	binary	248874/372(249246)	0.475408393995147	-0.00254343382995521	-0.00953000995003241	0.00444489821662944	0.00356325166668624	0.0244711621481609	FALSE	binary	253414/378(253792)	0.551096546983901	0.255601946107807	-0.22851256085033	0.749317843729246	0.248216992301308	0.0324110723359657	-0.490993400255465	0.554228018232034	0.265144347938692	-0.0116651373445785	-0.535063959910865	0.510146185128273	0.265140975165408	-0.111751662320447	-0.640938765527894	0.414141938305143	0.267614268236945	0.00510642995504642	-0.512842820980802	0.523055762437269	0.262805099254427	0.401052631529668	-0.0515606158998458	0.871774900459553	0.234491949032761	-0.135189019498038	-0.664372769125599	0.390701227899987	0.267611929725071	0.0537032936066576	-0.441385931837497	0.55532565523211	0.252963937326361	0.0187154886052749	-0.489289329395252	0.529587363712089	0.258532373576889	-0.126948089226373	-0.656132003953624	0.398942239390347	0.267612249587564	0.0787775732125603	-0.424689356164203	0.586410084148981	0.256579637328904	0.0311868410691631	FALSE
Treatment speciality of consultant (recoded): Gynaecology	41246	41246.1580	Categorical multiple	269	Health-related outcomes > Hospital inpatient > Summary Administration	2001	binary	51489/10301(61790)	0.759750733909436	0.00730421450611872	-0.0395109662580853	0.0541176102612304	0.0238848500117155	0.0372322735133697	FALSE	binary	307205/62087(369292)	0.860819963023359	5.86760801029674e-05	-0.000597230697783557	0.000714620061320534	0.000334660290310209	0.0432999481954757	FALSE	binary	312943/63237(376180)	0.445029386026201	-0.000289029661545159	-0.047568241018756	0.0469881552832576	0.0241215511203114	0.00631912798846478	-0.0415239165519851	0.0541539740072875	0.0244076377426126	0.0023362724051272	-0.0448372368132008	0.0495090632594511	0.0240679570266027	0.0325643612328923	-0.0139684017785361	0.0791060314397425	0.0237435140065056	0.027611955045511	-0.0195494308169719	0.0747748632739062	0.0240623468075623	-0.0227612060334523	-0.0686715415198199	0.0231615080155671	0.0234268368257575	0.0287957320932937	-0.0175057790026111	0.0751084930062685	0.0236261284893069	0.0226224746579621	-0.0231485859136034	0.0684102014122485	0.0233568772935048	0.0108644418160222	-0.0356966211884068	0.057432582306347	0.0237574833557086	0.0095702305326367	-0.037017359003664	0.0561643838224308	0.0237708850383681	-0.00730650554093901	-0.0541190236577542	0.0395090157140773	0.0238847323946447	0.0260247604882103	FALSE
Operative procedures - secondary OPCS4: Y03.3 Correction of displacement of prosthesis NOC	41210	41210.Y033	Categorical multiple	240	Health-related outcomes > Hospital inpatient > Summary Operations	2005	binary	64014/61(64075)	0.759808186313654	-0.0783911482037646	-0.585933543663708	0.424983989709706	0.256535281951385	0.0372355993082347	FALSE	binary	383012/297(383309)	0.339682667918617	-0.00380241145110352	-0.0116154975501949	0.00400549749229658	0.00398244654876587	0.0178984631324469	FALSE	binary	390120/307(390427)	0.199411509386254	-0.0520164105777996	-0.581125248173078	0.473798014948474	0.267576243027659	0.136583853636437	-0.371348847445814	0.647384496835347	0.258496237594941	-0.263645708741876	-0.828726938929952	0.287273523228396	0.282866820058006	-0.45676681136237	-1.05133557953646	0.114363135371991	0.295275932846766	0.0244806920527288	-0.493381966226255	0.54234350350839	0.262761320375738	-0.209960210745505	-0.745260169916891	0.32020719906185	0.270218610135763	-0.334086111694696	-0.899158675083914	0.21682397779039	0.282861821781001	0.0194873314949234	-0.479576004605762	0.523938030435727	0.254672822909528	-0.568553431776664	-1.1878051955631	0.0192507294969905	0.305579517907127	-0.417810486877108	-1.00167969814635	0.146022121189764	0.290785429409868	0.0787187369763839	-0.424653810498547	0.586258443156718	0.256531699737134	0.0130692506233869	FALSE
Operative procedures - OPCS4: Y03.3 Correction of displacement of prosthesis NOC	41272	41272.Y033	Categorical multiple	240	Health-related outcomes > Hospital inpatient > Summary Operations	2005	binary	64014/61(64075)	0.759808186313654	-0.0783911482037646	-0.585933543663708	0.424983989709706	0.256535281951385	0.0372389251030996	FALSE	binary	383012/297(383309)	0.339682667918617	-0.00380241145110352	-0.0116154975501949	0.00400549749229658	0.00398244654876587	0.0179006216542911	FALSE	binary	390120/307(390427)	0.199411509386254	-0.0520164105777996	-0.581125248173078	0.473798014948474	0.267576243027659	0.136583853636437	-0.371348847445814	0.647384496835347	0.258496237594941	-0.263645708741876	-0.828726938929952	0.287273523228396	0.282866820058006	-0.45676681136237	-1.05133557953646	0.114363135371991	0.295275932846766	0.0244806920527288	-0.493381966226255	0.54234350350839	0.262761320375738	-0.209960210745505	-0.745260169916891	0.32020719906185	0.270218610135763	-0.334086111694696	-0.899158675083914	0.21682397779039	0.282861821781001	0.0194873314949234	-0.479576004605762	0.523938030435727	0.254672822909528	-0.568553431776664	-1.1878051955631	0.0192507294969905	0.305579517907127	-0.417810486877108	-1.00167969814635	0.146022121189764	0.290785429409868	0.0787187369763839	-0.424653810498547	0.586258443156718	0.256531699737134	0.0130714379456669	FALSE
Operative procedures - main OPCS4: D12.8 Other specified other operations on mastoid	41200	41200.D128	Categorical multiple	240	Health-related outcomes > Hospital inpatient > Summary Operations	2005	binary	64060/15(64075)	0.75989453344665	0.157998636781047	-0.866776276304642	1.20619468652344	0.517617111065724	0.0372422508979646	FALSE	binary	383182/127(383309)	0.83715145783442	0.00125265617151554	-0.0106884844672825	0.0132415811507372	0.00609568690490028	0.0421796753583146	FALSE	binary	390298/129(390427)	0.122031078844005	-0.677192839060338	-1.9982081135051	0.478017435591646	0.612370044038468	0.553327132228341	-0.310769367577569	1.48014196485012	0.449434029949092	0.571912713335661	-0.276031538202987	1.48973256344829	0.443276818304224	0.593934013973447	-0.239893201215308	1.50383093521971	0.437870672224747	0.0195499988387498	-0.98035244255398	1.01945246980835	0.500067309562302	0.703409766801323	-0.097039974356736	1.59434194309035	0.424995034864559	0.259983704914417	-0.644579906820235	1.20907213391772	0.464728291987223	0.0091885428273402	-0.952394284064751	0.988945279008375	0.485976315813231	0.520972039426652	-0.326970855428978	1.43879077390472	0.443276161690846	-0.0469524222580913	-1.04684783676495	0.952943000934148	0.500063364184737	-0.155864219873318	-1.20404879195103	0.868898913748685	0.517610984628716	0.00843868935648978	FALSE
Histology of cancer tumour	40011	40011.8263	Categorical single	38	Health-related outcomes > Cancer register	100092	binary	63975/100(64075)	0.759934967643101	0.0612105511167345	-0.332199048686725	0.455648154682508	0.200343003525146	0.0372455766928296	FALSE	binary	382724/585(383309)	0.109349196045556	-0.00454477029785835	-0.010112779345317	0.00101874744246438	0.00283881010332182	0.00679934380935935	FALSE	binary	389831/596(390427)	0.694947611600936	0.185160005878615	-0.187830084196356	0.561925449783125	0.190712596679581	-0.0080654288196899	-0.407220961305923	0.38894683412717	0.202444330141213	-0.0462449664419495	-0.442928801208448	0.348864828859949	0.201339332288315	-0.226922641985018	-0.639886613677486	0.180642031186348	0.208594203514692	0.0484252300817187	-0.339279056005733	0.436613994412538	0.197321684417942	0.0138724951848589	-0.364173718238579	0.394569020194487	0.192985505921017	-0.0366794031018804	-0.424363498820631	0.351489024664169	0.197311248549571	-0.0711029365597246	-0.456719731750533	0.315464099239507	0.19638384121177	-0.17838653851419	-0.585484597468594	0.224703718074068	0.205984365194777	-0.264904834067437	-0.680989068662064	0.145033268835771	0.209980373979072	-0.0603571226424541	-0.454666162328995	0.332923928139701	0.200277349796045	0.0374513320792686	FALSE
Heating type(s) in home: Oil (kerosene) central heating	6140	6140.3	Categorical multiple	100289	UK Biobank Assessment Centre > Touchscreen > Sociodemographics > Household	100066	binary	22408/570(22978)	0.759995956151356	-0.0259250314338197	-0.192469292288957	0.140402747172699	0.0848711007919112	0.0372489024876946	FALSE	binary	133969/3449(137418)	0.609851004620182	0.000603725102911557	-0.0017147044178389	0.00292362423515368	0.00118318935363264	0.0310158003798998	FALSE	binary	136383/3513(139896)	0.926540830149003	0.0828616268592072	-0.0829289285912117	0.248925848437368	0.0846123239527732	-0.0177735755045764	-0.189590443713471	0.153694329059088	0.0875227781927041	-0.0312068551200786	-0.202114006523925	0.139443491857341	0.0870828041116116	-0.00642337871235993	-0.173747882336849	0.161011711893094	0.0853517098860584	-0.000652547683519132	-0.169725635155391	0.168354984524257	0.0861975544747956	0.0439412945130719	-0.117990038145224	0.206523209566834	0.0827421321212206	0.0445124313243566	-0.119848327135276	0.209284877193591	0.0839189430473742	0.101685655225398	-0.058444656209554	0.262646579799441	0.0818706328909349	0.0365253042020025	-0.128792162594112	0.202158896633028	0.0843819290635581	0.0102494761744837	-0.155466209735085	0.176238871270268	0.0845738433638472	0.0258316128012617	-0.14047880530464	0.192357903598912	0.0848621487732924	0.0470536768887528	FALSE
Treatment speciality of consultant (recoded): Adult mental illness	41246	41246.1060	Categorical multiple	269	Health-related outcomes > Hospital inpatient > Summary Administration	2001	binary	60642/559(61201)	0.760184069989924	0.0259630643421174	-0.140832572331747	0.192774902797042	0.0850485765553712	0.0372522282825595	FALSE	binary	362647/3302(365949)	0.898079460927449	-0.000153804395753683	-0.0025067728468599	0.00220035982189579	0.00120064061806837	0.0450094974961147	FALSE	binary	369399/3378(372777)	0.37041737868929	-0.147914840882598	-0.321884532564822	0.0252762164182347	0.0884986163469773	-0.0209405421959156	-0.191646370220223	0.149340199006144	0.0869288291318921	0.0619219672569706	-0.102925873969375	0.226956291106169	0.0841018872928764	0.0333954355760009	-0.130440958705607	0.197519961578099	0.0836123714279531	-0.02669861745995	-0.195284400801228	0.14168406587224	0.0859056711563481	-0.103479493054109	-0.269609137544928	0.0626981110092845	0.0847177003054855	0.0514002281234631	-0.110693352652503	0.213958742631243	0.0827698133048834	-0.0451283377117309	-0.209212401108263	0.119215383773064	0.0837304480189118	0.0255644483963477	-0.138270235448918	0.18968716785556	0.0836114493883575	-0.0699814237014678	-0.237550764106853	0.0974885248013054	0.0854137902855028	-0.0263730497057431	-0.193157936325645	0.140395561635326	0.0850360378933599	0.0223413097685813	FALSE
Volume of medialorbitofrontal (right hemisphere)	27309	27309	Continuous		UK Biobank Assessment Centre > Imaging > Brain MRI > T1 structural brain MRI > Freesurfer DKT	196	cont	5961	0.7602067016981	-0.00727399884425253	-0.0540104552210695	0.0394624575325645	0.0238407239606586	0.0372555540774245	FALSE	cont	35529	0.850327258339634	6.29279914882019e-05	-0.000590739915129029	0.000716595898105433	0.00033349879936879	0.0428056466931445	FALSE	cont	36160	0.511837756064274	0.000755962682680849	-0.0464416512618335	0.0479535766271952	0.0240800514115732	-0.00167364794946847	-0.0493880055649161	0.0460407096659792	0.0243436921578471	-0.00959266640438887	-0.0563094035697014	0.0371240707609237	0.0238347098233433	0.0364737656494369	-0.00986809131175603	0.0828156226106299	0.0236434473031872	0.00954870315220912	-0.037526711180639	0.0566241174850572	0.0240177056130154	0.0166924137071678	-0.0287108552696974	0.0620956826840331	0.0231645831185811	-0.0101329059948106	-0.0560378432415399	0.0357720312519187	0.0234205324499198	0.0116863172600946	-0.0341450665452653	0.0575177010654544	0.0233830057509693	-0.0269003156713629	-0.0732972192901566	0.0194965879474308	0.0236715319081975	0.0131900486694165	-0.0329903324504714	0.0593704297893044	0.0235610629147534	0.00725600880638023	-0.0392293884705733	0.0537414060833337	0.0237166810515545	0.0292685594295464	FALSE
Operative procedures - secondary OPCS4: A55.9 Unspecified diagnostic spinal puncture	41210	41210.A559	Categorical multiple	240	Health-related outcomes > Hospital inpatient > Summary Operations	2005	binary	63845/230(64075)	0.760263633850973	0.0403138648067654	-0.218902525337348	0.299723780484216	0.132119641863963	0.0372588798722895	FALSE	binary	381946/1363(383309)	0.907086536742948	-0.000217398872286767	-0.00386714759185758	0.00343518213835652	0.00186258891695641	0.0454973234329131	FALSE	binary	389046/1381(390427)	0.882743093105562	-0.0380375439029934	-0.300023060177498	0.223346061185378	0.13332450814674	0.0593120785052297	-0.199499177531825	0.318027412918405	0.131840949170994	-0.106399252332048	-0.373301963151196	0.159110434776826	0.135620629236371	-0.00946277646082631	-0.265870998880078	0.247223614845557	0.130714572178283	-0.0531171699645635	-0.316451472922705	0.209399687294495	0.133954819954424	-0.118634530438348	-0.377406118858955	0.140041100673475	0.131819321271917	-4.46261029896358e-05	-0.254207208747755	0.254745880977084	0.129662331922377	0.0139178669384667	-0.236121164341142	0.265220117913538	0.127728120295238	-0.178960671673645	-0.447366694500567	0.0878059619736852	0.136320307011572	0.0353533649748966	-0.217214962761032	0.288797264099586	0.128915249089935	-0.0403631514624194	-0.2997700972242	0.21885020401986	0.132118170244945	0.0452950697755807	FALSE
Date J86 first reported (pyothorax)	131532	131532	Date		Health-related outcomes > First occurrences > Respiratory system disorders	2410	binary	63975/100(64075)	0.760376077775617	0.0610560240727004	-0.332108248855366	0.455248702123596	0.200212084985315	0.0372622056671545	FALSE	binary	382739/570(383309)	0.639943026450641	0.00134632952583025	-0.00429228866569856	0.00699593087813707	0.00287854438900683	0.0324922293213607	FALSE	binary	389849/578(390427)	0.331937274798403	-0.0418743240649272	-0.438474609796472	0.353151268458331	0.201283120596337	-0.395516567408825	-0.847197654448127	0.0411872164121243	0.225668095014016	-0.0891229595154904	-0.490733892366334	0.309748893504298	0.203519442470812	0.0952291071156605	-0.280994869610266	0.474492555968444	0.192150060770818	-0.170685204663958	-0.583580755662105	0.236809291937163	0.208542966901002	-0.165000744823215	-0.561580522840397	0.230004196782702	0.201270719308521	-0.251771554626044	-0.664651807037047	0.155707120767758	0.208532927075468	0.0711099628875099	-0.300169950673577	0.446518074135637	0.189924106367559	-0.254559421781382	-0.670567496707573	0.155300297841154	0.209922644409394	0.115131312384133	-0.257753862685682	0.491793766950845	0.190647766368165	-0.0608405560581273	-0.455064355899838	0.332354847553474	0.200220144030001	0.0202874141476005	FALSE
Mean intensity of Cerebellum-Cortex (right hemisphere)	26572	26572	Continuous		UK Biobank Assessment Centre > Imaging > Brain MRI > T1 structural brain MRI > Freesurfer ASEG	190	cont	5961	0.760377862040074	0.00789486972885664	-0.0428681477294803	0.0586578871871936	0.0258947121894895	0.0372655314620194	FALSE	cont	35529	0.0731674724485544	-0.000652124869169779	-0.00136550741995019	6.12576816106365e-05	0.000363964976354924	0.00497323432913141	FALSE	cont	36160	0.553328680878848	0.00635059326858589	-0.0451740923032125	0.0578752788403843	0.0262877076581168	0.031329137382466	-0.0207596668584956	0.0834179416234275	0.0265755189566212	0.0144103075970315	-0.0365894144696991	0.065410029663762	0.0260198731822873	0.0270533785989071	-0.0235370942912219	0.077643851489036	0.0258110757370542	0.00391383669020468	-0.0474774460240785	0.0553051194044879	0.0262196460041698	0.00570875849724901	-0.0438570767738934	0.0552745937683914	0.0252883093410149	-0.00577903765332292	-0.055892534081584	0.0443344587749382	0.0255677240765786	-0.0140399851098772	-0.0640731847260211	0.0359932145062666	0.0255267569343361	0.0148838010763332	-0.0357667651424117	0.0655343672950781	0.0258417351353083	-0.0304792717336212	-0.0808934646965389	0.0199349212292965	0.0257211383576972	-0.00645474934571032	-0.0572019223106595	0.0442924236192388	0.0258910235467529	0.0312699593158056	FALSE
Operative procedures - OPCS4: R18.9 Unspecified other caesarean delivery	41272	41272.R189	Categorical multiple	240	Health-related outcomes > Hospital inpatient > Summary Operations	2005	binary	64062/13(64075)	0.76044519504232	0.169751831004866	-0.934753883710989	1.30539892163195	0.557623333362619	0.0372721830517494	FALSE	binary	383257/52(383309)	0.418831803896427	0.00771044748043896	-0.0109514113079909	0.0266697303453986	0.00956268030028381	0.0217730098428596	FALSE	binary	390373/54(390427)	0.216833213538023	-0.559795387606001	-1.90054083062248	0.63880015908605	0.627405439245695	-1.87093664203893	-4.79945002952133	-0.143687238215933	1.06942302422045	-1.89005335473919	-4.81857398317155	-0.162782241245832	1.06943056143941	-0.57163633221933	-1.9123754591894	0.626954640862619	0.627402247072219	-0.142377994797216	-1.27703506069653	0.961023593144061	0.557050752462828	-0.659743139364745	-2.00044679350725	0.538804708681319	0.627380442391942	-0.400970776772209	-1.61960573317722	0.742254484539246	0.58618573477173	0.189813789038112	-0.798911375613142	1.22002669384803	0.504709169122604	-0.369590846210897	-1.58823550137184	0.773648228805562	0.586192123797197	-1.28008922626872	-3.18453598971313	0.141047828913936	0.802261024415708	-0.188585441485939	-1.32321881149243	0.914794160101345	0.557038190186018	0.014154162474299	FALSE
Operative procedures - main OPCS4: R18.9 Unspecified other caesarean delivery	41200	41200.R189	Categorical multiple	240	Health-related outcomes > Hospital inpatient > Summary Operations	2005	binary	64062/13(64075)	0.76044519504232	0.169751831004866	-0.934753883710989	1.30539892163195	0.557623333362619	0.0372688572568844	FALSE	binary	383257/52(383309)	0.418831803896427	0.00771044748043896	-0.0109514113079909	0.0266697303453986	0.00956268030028381	0.0217708513210154	FALSE	binary	390373/54(390427)	0.216833213538023	-0.559795387606001	-1.90054083062248	0.63880015908605	0.627405439245695	-1.87093664203893	-4.79945002952133	-0.143687238215933	1.06942302422045	-1.89005335473919	-4.81857398317155	-0.162782241245832	1.06943056143941	-0.57163633221933	-1.9123754591894	0.626954640862619	0.627402247072219	-0.142377994797216	-1.27703506069653	0.961023593144061	0.557050752462828	-0.659743139364745	-2.00044679350725	0.538804708681319	0.627380442391942	-0.400970776772209	-1.61960573317722	0.742254484539246	0.58618573477173	0.189813789038112	-0.798911375613142	1.22002669384803	0.504709169122604	-0.369590846210897	-1.58823550137184	0.773648228805562	0.586192123797197	-1.28008922626872	-3.18453598971313	0.141047828913936	0.802261024415708	-0.188585441485939	-1.32321881149243	0.914794160101345	0.557038190186018	0.0141519751520189	FALSE
Operative procedures - main OPCS4: G69.4 Ileectomy and anastomosis of ileum to colon	41200	41200.G694	Categorical multiple	240	Health-related outcomes > Hospital inpatient > Summary Operations	2005	binary	64060/15(64075)	0.760491160851318	0.157593424139988	-0.867178477727322	1.20578653951005	0.517615716344914	0.0372755088466143	FALSE	binary	383208/101(383309)	0.735682379176608	-0.00230517247883241	-0.0157089445361175	0.0111058107184099	0.00682788755668643	0.0372452944223796	FALSE	binary	390325/102(390427)	0.928093003129493	0.0167765199879982	-0.983126368448739	1.01667944699104	0.500066835475337	-0.219528434671648	-1.33061770272072	0.836794927354293	0.540122947529068	0.0123497452635699	-0.987551251986726	1.01225073984413	0.500065811483505	0.451039195908722	-0.413050916542565	1.37784848459958	0.449430257880362	0.138346767598424	-0.823249562501007	1.11811659158587	0.485982945423027	-0.240207995369686	-1.28839615746471	0.784558957832676	0.51761111064069	0.0595113935432646	-0.902075707685681	1.03927227325271	0.485977970296952	0.296852491881378	-0.585893754412264	1.23396881366764	0.456503793923145	0.0797694614310879	-0.881822213262994	1.05953479323696	0.485980428336419	-0.334688763330663	-1.44577103867705	0.721626828313596	0.540116238740775	-0.155355088821287	-1.20354123817987	0.869409707727713	0.517611002350224	0.0471302331685551	FALSE
Stewed fruit intake	104410	104410	Categorical single	100004	Online follow-up > Diet by 24-hour recall > Fruit/vegetables yesterday	100103	ordcat	9677	0.760527129030897	-0.0306239626386242	-0.227831767078698	0.166230591229435	0.100458535250154	0.0372788346414793	FALSE	ordcat	58195	0.0574560622863705	0.00254953575269434	-8.03271244001277e-05	0.00517856069106168	0.00134158366544673	0.00416163011569677	FALSE	ordcat	59281	0.198508764072478	0.100933977269556	-0.0956793940783678	0.297545089482005	0.100364133554977	0.0551585845464607	-0.144043812588978	0.254361230037854	0.101608851041566	0.145190377432234	-0.0493644154354381	0.340663262886989	0.0995715807481797	0.109847582041725	-0.0832633793919038	0.30365575785094	0.0987009720872093	0.0634328967089499	-0.133105429996431	0.260097681936892	0.100316800853736	0.1433892639097	-0.0448797642380284	0.332916893047172	0.0963953525468621	0.158446409684711	-0.0312728812952289	0.349593158679184	0.097196229162803	0.218857241931175	0.033986727064545	0.405478407141247	0.0947457880003236	0.246661203437457	0.0594674615054529	0.435085095190794	0.0958097574098533	0.20129303504524	0.0127082726416186	0.390589932492752	0.0962266775891655	0.0291674821363224	-0.1670862499003	0.225736961617286	0.10039096505797	0.0130145675663852	FALSE
Mean thickness of precentral (left hemisphere)	26778	26778	Continuous		UK Biobank Assessment Centre > Imaging > Brain MRI > T1 structural brain MRI > Freesurfer desikan white	192	cont	5961	0.760579344491337	-0.00750420150382574	-0.0557971592500258	0.0407887562423743	0.0246347105477601	0.0372821604363443	FALSE	cont	35529	0.503512604107071	-0.000231761532799484	-0.000910837928189204	0.000447314862590236	0.000346462110575626	0.0258331894318771	FALSE	cont	36160	0.700798989140994	0.0235074068745479	-0.0255321529313833	0.072546966680479	0.0250198055078798	0.00377490193643659	-0.0458015681078991	0.0533513719807722	0.0252937351637174	-0.0107402388961609	-0.0592801551056875	0.0377996773133657	0.024764889157595	0.00808954682220146	-0.0400608590147967	0.0562399526591996	0.0245661623785919	0.0301527295490002	-0.0187598616527212	0.0790653207507215	0.0249550265866271	-0.00716538991493326	-0.0543405781986738	0.0400097983688073	0.024068609920802	-0.0165306758653745	-0.0642271106500856	0.0311657589193366	0.0243345479946256	-0.00840058203769521	-0.0560205928660764	0.039219428790686	0.0242955567693559	-0.0131653014614986	-0.0613729022206957	0.0350422992976984	0.0245953430204067	0.0169363974977379	-0.0310462307014712	0.064919025696947	0.0244805628364535	0.00714405683588612	-0.0411554911570604	0.0554436048288326	0.0246422541655007	0.0377597445207577	FALSE
Operative procedures - secondary OPCS4: Z71.5 Styloid process of ulna	41210	41210.Z715	Categorical multiple	240	Health-related outcomes > Hospital inpatient > Summary Operations	2005	binary	64060/15(64075)	0.760611114628467	0.157514141637361	-0.867270580445318	1.20571944887631	0.517619559234614	0.0372854862312093	FALSE	binary	383242/67(383309)	0.924905393804809	0.000790872071239226	-0.0156626256745511	0.0173239442002211	0.00839086561248654	0.0462851839060611	FALSE	binary	390358/69(390427)	0.265047778474944	-0.679974749944998	-2.00099863188708	0.475246167341151	0.612432145278993	-0.628244103455775	-1.94926880505947	0.526977855169259	0.612432666627744	0.233705799158917	-0.696733032059335	1.19682233868233	0.47441727877134	-0.506136413198806	-1.70301267245346	0.591704465650557	0.57014867765268	-1.37080483779599	-3.26175626154086	0.0132769686109257	0.790603865608975	-0.400032195989074	-1.51112835912331	0.656298808065383	0.540129788020812	-0.752974344379219	-2.07399250763263	0.402239150819992	0.612428516888355	0.210060715701408	-0.694512041918848	1.15915744055408	0.464733231069807	-0.511655507664097	-1.70853389084454	0.586187895982336	0.570149949873284	-1.0273861297514	-2.54596049360551	0.213205801710243	0.677053577645143	-0.158710329688141	-1.20690775613884	0.866066181669372	0.517619219902502	0.0167461393761757	FALSE
Operative procedures - OPCS4: Z71.5 Styloid process of ulna	41272	41272.Z715	Categorical multiple	240	Health-related outcomes > Hospital inpatient > Summary Operations	2005	binary	64060/15(64075)	0.760611114628467	0.157514141637361	-0.867270580445318	1.20571944887631	0.517619559234614	0.0372888120260742	FALSE	binary	383242/67(383309)	0.924905393804809	0.000790872071239226	-0.0156626256745511	0.0173239442002211	0.00839086561248654	0.0462873424279054	FALSE	binary	390358/69(390427)	0.265047778474944	-0.679974749944998	-2.00099863188708	0.475246167341151	0.612432145278993	-0.628244103455775	-1.94926880505947	0.526977855169259	0.612432666627744	0.233705799158917	-0.696733032059335	1.19682233868233	0.47441727877134	-0.506136413198806	-1.70301267245346	0.591704465650557	0.57014867765268	-1.37080483779599	-3.26175626154086	0.0132769686109257	0.790603865608975	-0.400032195989074	-1.51112835912331	0.656298808065383	0.540129788020812	-0.752974344379219	-2.07399250763263	0.402239150819992	0.612428516888355	0.210060715701408	-0.694512041918848	1.15915744055408	0.464733231069807	-0.511655507664097	-1.70853389084454	0.586187895982336	0.570149949873284	-1.0273861297514	-2.54596049360551	0.213205801710243	0.677053577645143	-0.158710329688141	-1.20690775613884	0.866066181669372	0.517619219902502	0.0167483266984558	FALSE
Operative procedures - secondary OPCS4: W81.4 Incision of joint NEC	41210	41210.W814	Categorical multiple	240	Health-related outcomes > Hospital inpatient > Summary Operations	2005	binary	64062/13(64075)	0.760672706682985	0.169232705630982	-0.933079481411679	1.30285852970983	0.556462468286934	0.0372921378209392	FALSE	binary	383255/54(383309)	0.478046433517702	-0.00662645310136451	-0.0250619778425387	0.0117013793166664	0.00934593459910011	0.0246136245898808	FALSE	binary	390372/55(390427)	0.660071153714337	-0.318583591106535	-1.53623622172772	0.823528193214031	0.585607915517059	-0.492024720620251	-1.83187226665983	0.70545443258985	0.626847726275836	0.0117332376602562	-1.06024299560177	1.08370951003029	0.534595445889509	-0.881719068987154	-2.41655002501847	0.39849815226232	0.69011922492002	-1.23098302021801	-3.13486633346928	0.189172053252534	0.801817812803059	-1.35580005242822	-3.25968431299069	0.0643576276407338	0.801797421097697	-0.618014877198949	-1.95785432631031	0.579454183123127	0.626842596264438	-0.109985489450498	-1.18195320662084	0.961982189684248	0.534590772099732	-0.595732941437255	-1.93557889720452	0.601744327010163	0.626846685664312	-0.605478570045422	-1.94531852470857	0.591991146751375	0.626842929091061	-0.174517289432753	-1.30805305556853	0.927698639541543	0.556418562336883	0.036047071175467	FALSE
Other grain intake	102780	102780	Categorical single	100001	Online follow-up > Diet by 24-hour recall > Bread/pasta/rice yesterday	100101	ordcat	9677	0.760765140886797	0.100327417331623	-0.549417035215267	0.753866281970753	0.329625552909698	0.0372954636158042	FALSE	ordcat	58201	0.766443215355668	-0.0013060897234203	-0.00992612072088431	0.00732503357134112	0.00439666617546032	0.0386742358832671	FALSE	ordcat	59287	0.598356936017824	0.201189179108289	-0.406871102098422	0.820904266691819	0.310834282718545	-0.0146447173517346	-0.668402326899123	0.635094928834576	0.329686396895807	0.0258086266724507	-0.617045276751622	0.66845185095562	0.325214253298672	-0.151913069140934	-0.817628579359952	0.505562494286424	0.334576151263781	0.0760116805738945	-0.547914921350138	0.706203014238962	0.317399254391973	0.322442043335094	-0.245494721506665	0.914965952128465	0.294001684435365	-0.439466829795465	-1.16946733048823	0.258879090650661	0.360605292990019	0.230474314424564	-0.352249236840352	0.833108103907304	0.300234254143201	0.212161051030017	-0.382298125225555	0.822718357095832	0.305161197190967	-0.070071081438497	-0.712897325141712	0.572522379820987	0.325191407200278	-0.102880703744312	-0.75654951521164	0.546820201361486	0.32965627094783	0.033310731003106	FALSE
Operation code: small bowel resection	20004	20004.1462	Categorical multiple	5	UK Biobank Assessment Centre > Verbal interview > Operations	100076	binary	63931/112(64043)	0.76077055317049	0.0575969882568733	-0.31386355297099	0.429876800269281	0.189189872286223	0.0372987894106692	FALSE	binary	382391/632(383023)	0.335849866086115	0.00263203905719755	-0.00272614890094458	0.00800312527510861	0.00273627107049044	0.0177236228630634	FALSE	binary	389493/645(390138)	0.875675702841996	-0.24198416088476	-0.640244125401101	0.14961382995137	0.200843367367956	-0.145785628989579	-0.538518514498895	0.241556188529415	0.198373286863893	-0.138823007936528	-0.523994774379453	0.242668453238562	0.194984769936644	-0.185973378326238	-0.571137194333895	0.195509990858061	0.194980401914021	-0.0513846111001861	-0.427676370453354	0.323206290799827	0.190996015135657	-0.0548122270996523	-0.418101742507096	0.309604013212172	0.185133426095837	-0.209756707975724	-0.59491678142408	0.171722843827382	0.194978308019286	-0.091100865242933	-0.457811443838076	0.275998217232027	0.186677706001958	0.109579476081874	-0.24457247602925	0.466803129349725	0.181000477030088	-0.012658677079035	-0.377641081557168	0.35308755851056	0.185898428673518	-0.0576810693962699	-0.429955202898118	0.313773592230917	0.18918688399009	0.044999781267772	FALSE
Type of large bap eaten: white	20093	20093.1	Categorical multiple	81	Online follow-up > Diet by 24-hour recall > Bread/pasta/rice yesterday	100101	binary	9502/175(9677)	0.760819160631225	-0.0465661928557478	-0.347760050790303	0.253152193784344	0.153025970022364	0.0373021152055341	FALSE	binary	57144/1057(58201)	0.217265759703531	0.00263812087686015	-0.00155145303184209	0.00683622472669423	0.00213936947753252	0.0119128820583664	FALSE	binary	58215/1072(59287)	0.156143678995846	-0.200806651925135	-0.525316749722784	0.120615190319913	0.16444203926502	0.0562118117924359	-0.248860699698719	0.361811950432144	0.155502559112859	-0.0631085387334623	-0.377535423942787	0.250132999950677	0.159812813618929	0.218665365335936	-0.0687842672645757	0.509724197218923	0.147339155952585	-0.135352987946081	-0.45204390542923	0.179715225569058	0.160849426329375	-0.147666066003697	-0.455412674413121	0.160078194605106	0.156723278207134	0.0813923369606071	-0.214229315884795	0.379200130971131	0.151126630450513	-0.0207226497535589	-0.318588260990631	0.278916628492523	0.152160351680729	0.0916001625158006	-0.202547717383173	0.388193852952523	0.150444520563055	0.164862990571423	-0.123175465322374	0.456403177816506	0.147610699145984	0.0471473536994345	-0.252471890682959	0.348249083927345	0.152977063394218	0.0104860230106304	FALSE
Operative procedures - OPCS4: K66.8 Other specified other operations on heart	41272	41272.K668	Categorical multiple	240	Health-related outcomes > Hospital inpatient > Summary Operations	2005	binary	63979/96(64075)	0.760898508597141	0.0621796182722842	-0.339146373658929	0.464621648292941	0.204342126761445	0.0373054410003991	FALSE	binary	382679/630(383309)	0.386812617953803	-0.00236761646120874	-0.0077302830087976	0.00299608449540891	0.0027354857046108	0.0201951303747194	FALSE	binary	389787/640(390427)	0.297552895491988	-0.11209681809838	-0.525266397310316	0.29741157943814	0.209130052750678	0.0705568784574713	-0.327082757239554	0.468196590998706	0.202214001958722	0.0921071148707005	-0.296924186476702	0.483117586881365	0.198363808173284	0.217988658299924	-0.153889995615348	0.595692248813259	0.19066147697292	0.322001828165308	-0.0456687917634903	0.696422952365986	0.188766274646	-0.0638487122983587	-0.457010035477666	0.330341315138263	0.200209785185335	0.22562933191358	-0.14339219979066	0.601102735776226	0.18937420266213	0.110639724557623	-0.264247844622137	0.490684514192922	0.192014664705219	-0.0991089120556198	-0.504049070601146	0.304120347746318	0.205467842668517	-0.0889333021415844	-0.491338815550741	0.312355879429979	0.204338069738505	-0.0625949058410264	-0.465004865112418	0.338698759018405	0.204340576458357	0.0185397436458288	FALSE
Mean ISOVF in superior cerebellar peduncle on FA skeleton (right)	25452	25452	Continuous		UK Biobank Assessment Centre > Imaging > Brain MRI > Diffusion brain MRI > dMRI skeleton	134	cont	5595	0.760990930091658	-0.00801838230054596	-0.0597137992656445	0.0436770346645526	0.0263699874889716	0.0373087667952641	FALSE	cont	33359	0.0810336991640815	0.000646026357425989	-7.97529685122619e-05	0.00137180568336424	0.000370288941566047	0.00541357278535659	FALSE	cont	33952	0.0810445542306439	0.00942590914780141	-0.042824802221492	0.0616766205170948	0.0266580653080266	-0.0221705045411616	-0.0752272671349144	0.0308862580525911	0.027069308822615	-0.0125853367360544	-0.0644837687356652	0.0393130952635564	0.0264783340431775	0.0104086038626392	-0.0411126549026423	0.0619298626279206	0.0262859020465655	-0.0263439855944398	-0.078521632998865	0.0258336618099854	0.026620788419424	0.0238341687340971	-0.0265880445106381	0.0742563819788324	0.0257251742307059	0.0482569306635769	-0.00280714053357376	0.0993210018607276	0.0260526471160611	0.0453290771212702	-0.00562542368201807	0.0962835779245584	0.0259967448204011	0.0226863601713556	-0.0287356941959049	0.0741084145386161	0.0262352884328561	-0.00332715959953553	-0.0546122611276376	0.0479579419285666	0.0261654157433801	0.00799198661621691	-0.04365997080001	0.0596439440324438	0.0263525838788557	0.00591451944529507	FALSE
Type of cancer: ICD9	40013	40013.193	Categorical single	87	Health-related outcomes > Cancer register	100092	binary	64060/15(64075)	0.761022129316154	0.157251898380334	-0.867635014340048	1.20555438893168	0.517677714925911	0.037312092590129	FALSE	binary	383199/110(383309)	0.759954560464805	0.00200188458975449	-0.0108338177509413	0.0149022736991321	0.00655424304781146	0.0383569331721637	FALSE	binary	390315/112(390427)	0.448428367705585	0.237939908433799	-0.692544860668067	1.20109948540241	0.474441159125771	-0.406217558810897	-1.6031327938028	0.691669518647013	0.570171956033938	0.702549792451153	-0.118904356234148	1.60547347952715	0.433120437870083	0.187280925564094	-0.743197209556482	1.1504342744955	0.474437702298247	0.0170168433078956	-0.98293685154795	1.01697058222653	0.50009542958379	-0.396151026059311	-1.50728049975693	0.660216903166094	0.540148902773044	-0.0597527583211019	-1.0596963712576	0.940190856252883	0.500089961964716	0.295222786248554	-0.587577156352861	1.2323868702926	0.456531728659458	0.445871146423729	-0.418279585187818	1.37273321573891	0.449461321485856	0.072537889384283	-0.889099830222824	1.0523475855784	0.486005776437046	-0.156583570606104	-1.20481831292562	0.868232031686355	0.517639931423849	0.0262434927162168	FALSE
Mean thickness of S-parieto-occipital (left hemisphere)	27467	27467	Continuous		UK Biobank Assessment Centre > Imaging > Brain MRI > T1 structural brain MRI > Freesurfer a2009s	197	cont	5961	0.761059948764421	-0.00766651441920176	-0.0571063940913943	0.0417733652529908	0.025219766650892	0.037315418384994	FALSE	cont	35529	0.807530423589743	8.63522672582615e-05	-0.0006084482427586	0.000781152777275123	0.000354484492118613	0.0407356242445174	FALSE	cont	36160	0.153894643197799	0.00980471592964226	-0.0403846649834139	0.0599940968426984	0.0256064400654282	-0.00544098154227151	-0.0561798615246106	0.0452978984400676	0.0258867924971104	-0.012309022203202	-0.0619870444727476	0.0373690000663436	0.0253455467406097	0.000587710837529575	-0.0486916682848552	0.0498670899599144	0.0251421604531209	-0.000505186856238882	-0.0505646221566937	0.0495542484442159	0.0255401422852941	-0.0426334716764662	-0.0909147675075808	0.00564782415464841	0.024632941978749	-0.0280381854622654	-0.0768529493605963	0.0207765784360656	0.0249051154513339	0.00166280333426059	-0.0470737447099659	0.0503993513784871	0.0248652100063204	-0.0204371068701784	-0.0697750219530794	0.0289008082127226	0.0251720252878202	0.0395584329082518	-0.0095492347264073	0.0886661005429109	0.025054553875016	0.00749175688646152	-0.0419402612992572	0.0569237750721803	0.0252200363494917	0.010337285095586	FALSE
Date F31 first reported (bipolar affective disorder)	130892	130892	Date		Health-related outcomes > First occurrences > Mental and behavioural disorders	2405	binary	63815/260(64075)	0.761153334118163	-0.0377927290603781	-0.282120879974127	0.205929396048365	0.124351275337491	0.037318744179859	FALSE	binary	381741/1568(383309)	0.732490543475845	0.000593948941655292	-0.00281081683407531	0.00400194508642725	0.00173776192585243	0.0370618200656191	FALSE	binary	388827/1600(390427)	0.589331787010531	-0.114361653922004	-0.371022316635408	0.140926514858964	0.130423383432087	0.0590354412659571	-0.189264779534611	0.307254444129953	0.126503776065459	0.126289378760753	-0.114254861537982	0.367913352792031	0.122856273739416	0.0558304881665866	-0.18603045798952	0.298574126688724	0.123475457097742	0.0315602077188216	-0.215145206291549	0.278424222259306	0.125754027144226	-0.0746955817431698	-0.319852701645922	0.170849048017207	0.125024724569163	0.0535175243290505	-0.187007912484115	0.295122838416994	0.122846580596722	0.113979405810598	-0.120216445398476	0.350179247915874	0.119863100712564	0.112583220166517	-0.125433563336318	0.352049904581063	0.121665248394594	-0.0884128107490316	-0.338901419010968	0.161656146870503	0.12752932948755	0.0368583786141075	-0.2068613597123	0.281184173082969	0.124350051513694	0.0328688919025329	FALSE
Type of cancer: ICD10	40006	40006.C449	Categorical single	19	Health-related outcomes > Cancer register	100092	binary	62016/2059(64075)	0.761246734143077	0.0136786404523947	-0.0745721339294347	0.1019211379168	0.0450181449685765	0.037322069974724	FALSE	binary	370942/12367(383309)	0.0686605009380621	0.00114783013879788	-8.78182691076617e-05	0.00238394461798601	0.000630553651121734	0.00475090657917458	FALSE	binary	377827/12600(390427)	0.37365886281979	-0.0699126974604191	-0.160306745638809	0.0203716650176156	0.0460853106143258	-0.0326647106266914	-0.123457000223783	0.0579982764660657	0.0462834170892169	-0.016889856811735	-0.105961032549525	0.0721452797483368	0.0454294711799317	0.0219205800427065	-0.0653024474828902	0.109206652938707	0.0445122066731115	0.0138638753651133	-0.0748417781486033	0.102554361107074	0.0452483910468974	0.0330788124731181	-0.0525133322664126	0.118818421551123	0.0437019714598376	-7.97906684315937e-05	-0.0872239844279727	0.0871305593981308	0.0444727866463349	0.0536074281921453	-0.0314094978946067	0.138802001088452	0.0434163059516688	-0.0251566850526714	-0.1133386193257	0.0630357783874161	0.0449878352648079	0.0121796392025551	-0.0749560659949252	0.0993825290907173	0.0444687245536468	-0.0136865854607958	-0.101929059856257	0.0745640060606517	0.0450181026418062	0.0225141082287064	FALSE
Weighted-mean MO in tract parahippocampal part of cingulum (right)	25549	25549	Continuous		UK Biobank Assessment Centre > Imaging > Brain MRI > Diffusion brain MRI > dMRI weighted means	135	cont	5595	0.761253239027158	0.00805693385061913	-0.0439458922772203	0.0600597599784585	0.0265267978263549	0.0373253957695889	FALSE	cont	33359	0.366705622283166	-0.000335952113034175	-0.0010654763714708	0.000393572145402455	0.000372199587187246	0.0192237955448109	FALSE	cont	33952	0.289058735082081	-0.0137568959051705	-0.0662877441389586	0.0387739523286175	0.0268009898086349	-0.00414820281489212	-0.0574839465620201	0.0491875409322359	0.0272116436848874	-0.0279502711679387	-0.0801269512633328	0.0242264089274554	0.0266202949029407	-0.00763941757041986	-0.0594369021587454	0.0441580670179056	0.0264268311523613	-0.00963927107920507	-0.0620966639198336	0.0428181217614234	0.0267635132151731	-0.0530534172642773	-0.103749875187	-0.00235695934155451	0.0258650925656831	0.0169634657667813	-0.0343743802231328	0.0683013117566954	0.026192325717824	-0.023553726272266	-0.0747814142837863	0.0276739617392543	0.0261361236393209	-0.0495936932712775	-0.101291442076824	0.002104055534269	0.0263759464286667	-0.0176219141298618	-0.0691819754410388	0.0339381471813152	0.0263056989215839	-0.00819732696759811	-0.0601262111326722	0.043731557197476	0.0264938705936745	0.018041034165974	FALSE
Job coding	22601	22601.42133407	Categorical single	497	Online follow-up > Work environment > Employment history	130	binary	15656/28(15684)	0.761310335929428	-0.11519245389278	-0.874473501380568	0.630803540709246	0.379634810301203	0.0373287215644539	FALSE	binary	93980/141(94121)	0.970785750618841	0.000212913814516979	-0.011178075940719	0.0116419817200147	0.00581387079765193	0.0485689000172682	FALSE	binary	95718/145(95863)	0.198676214454488	0.222295688596856	-0.50967013280425	0.972932909791487	0.374031321245039	-0.179497672381177	-1.03182075204987	0.642842337385952	0.421207246365708	-0.761219686875249	-1.80807701976392	0.168175655790695	0.49402691785017	-0.128186908064182	-0.928189708601123	0.663497768398326	0.400893059416117	0.372259687685756	-0.326187073092512	1.10211147581403	0.360588782950977	-0.233874248234594	-1.03382657226594	0.557758986317086	0.400866058622286	-0.569571156489288	-1.49712932952535	0.295379561278731	0.44986019898652	-0.60104615488517	-1.52859049938267	0.263888803271907	0.449852303724999	0.0981265183053802	-0.647690891657053	0.857229693777622	0.379540723011108	-0.228510463005145	-1.05248018868712	0.577298911192862	0.410230785451875	0.11283234178979	-0.63299458525473	0.871944642935467	0.379545642251994	0.0130255041777856	FALSE
Job coding	22601	22601.32153081	Categorical single	497	Online follow-up > Work environment > Employment history	130	binary	15665/19(15684)	0.761327516288214	0.139576241630448	-0.769892734831093	1.0635406795897	0.459901294266992	0.0373320473593189	FALSE	binary	93997/124(94121)	0.835533842957292	-0.001284469554264	-0.0134143311750875	0.0108714182099211	0.00618595515039931	0.042084700397168	FALSE	binary	95738/125(95863)	0.823008388945451	-0.218491098589671	-1.18225683562287	0.71264143019579	0.474766152769367	0.263106726461723	-0.578645530589145	1.12653416227004	0.428663901907726	0.282514664957513	-0.539645113243435	1.13467053547559	0.421104579963039	-0.149121894846259	-1.07308617595046	0.760352380065051	0.459894147316381	-0.701950931897081	-1.8689848008606	0.333440375471894	0.548077852536993	0.187339070070522	-0.617789849577811	1.02958436126569	0.41449230004792	0.182207068504667	-0.639906962100872	1.03431950470787	0.42108092764753	-0.113826267041714	-1.00531170431074	0.777659124538122	0.447635173880485	0.0431542604016272	-0.821359853437414	0.919502279830936	0.437377298883427	0.0328044205227813	-0.83170814678703	0.909150698209237	0.437376562777759	-0.141224347591945	-1.06519621463425	0.768257176023863	0.45989815374531	0.042803709698587	FALSE
Job code - historical	22617	22617.3215	Categorical single	2	Online follow-up > Work environment > Employment history	130	binary	15665/19(15684)	0.761327516288214	0.139576241630448	-0.769892734831093	1.0635406795897	0.459901294266992	0.0373353731541839	FALSE	binary	93997/124(94121)	0.835533842957292	-0.001284469554264	-0.0134143311750875	0.0108714182099211	0.00618595515039931	0.0420868589190123	FALSE	binary	95738/125(95863)	0.823008388945451	-0.218491098589671	-1.18225683562287	0.71264143019579	0.474766152769367	0.263106726461723	-0.578645530589145	1.12653416227004	0.428663901907726	0.282514664957513	-0.539645113243435	1.13467053547559	0.421104579963039	-0.149121894846259	-1.07308617595046	0.760352380065051	0.459894147316381	-0.701950931897081	-1.8689848008606	0.333440375471894	0.548077852536993	0.187339070070522	-0.617789849577811	1.02958436126569	0.41449230004792	0.182207068504667	-0.639906962100872	1.03431950470787	0.42108092764753	-0.113826267041714	-1.00531170431074	0.777659124538122	0.447635173880485	0.0431542604016272	-0.821359853437414	0.919502279830936	0.437377298883427	0.0328044205227813	-0.83170814678703	0.909150698209237	0.437376562777759	-0.141224347591945	-1.06519621463425	0.768257176023863	0.45989815374531	0.0428058970208671	FALSE
Operative procedures - main OPCS4: U05.1 Computed tomography of head	41200	41200.U051	Categorical multiple	240	Health-related outcomes > Hospital inpatient > Summary Operations	2005	binary	60467/3608(64075)	0.76137092257901	-0.0104800959059767	-0.0781355649304555	0.0571553348754312	0.0345109188559799	0.0373386989490488	FALSE	binary	361561/21748(383309)	0.336063154598954	0.000463996292474698	-0.00048132143449418	0.00140952579673912	0.000482363396248363	0.0177365739941288	FALSE	binary	368338/22089(390427)	0.288962477828348	0.0180867822846755	-0.0501021235445712	0.0862739380534811	0.0347876972572884	0.0287350984058327	-0.040188870895244	0.0976293245361423	0.0351555103428026	-0.00850964154231228	-0.0769889378584333	0.0599554097754739	0.0349326297849705	-0.0455261065097595	-0.113754398749644	0.0226959959051395	0.034806638644664	0.0488003698319383	-0.0190164079389371	0.116631074100688	0.0346018834445041	-0.0182762073410462	-0.0849567968131566	0.0484586186632764	0.0340325791824656	0.0350364807945252	-0.0316155858339745	0.101746172029412	0.0340189085924033	0.0291985571055682	-0.0367037002341034	0.0951863136617732	0.0336435363265374	0.0312734059214407	-0.035804650039097	0.0983927051998818	0.0342320257216675	0.0141963225785781	-0.0529312797744573	0.0813626928513002	0.0342566650332687	0.0104667038001264	-0.0571542910778896	0.0781075146071818	0.0345035085970316	0.0180300975545737	FALSE
Treatment/medication code: reductil 10mg capsule	20003	20003.1141174508	Categorical multiple	4	UK Biobank Assessment Centre > Verbal interview > Medications	100075	binary	64015/28(64043)	0.761408854172031	-0.114963175374595	-0.873136990110969	0.629893010760956	0.379041792690231	0.0373420247439138	FALSE	binary	382919/104(383023)	0.595436818881128	-0.00357413099269068	-0.0167973538377374	0.0096363515622687	0.00673125786452107	0.0303682438266275	FALSE	binary	390028/110(390138)	0.30591842308876	-0.766074108217255	-1.81231283237762	0.16253865495619	0.493652574348511	-0.104155379820916	-0.927334356297444	0.700827408591209	0.409801702083402	-0.47400292353646	-1.40088721986992	0.390173519964075	0.449474106570105	-0.299047509362403	-1.15052405550935	0.522383527898279	0.420740850847674	-0.764434608773659	-1.81067331503536	0.1641781294884	0.493652563311178	-1.07689615625107	-2.21394339196262	-0.101605545462705	0.526326946889964	-0.68099168819018	-1.65991427369581	0.211720479995046	0.468912457278038	-0.366203623807732	-1.21767725738073	0.455224463425401	0.420739289518435	-0.125093433219395	-0.924258324051145	0.665735879424318	0.400444458545903	-0.663932929619761	-1.64285669691846	0.228780813228292	0.468913186149523	0.109235570888451	-0.635670645952342	0.867457894589218	0.379067880883484	0.01892033772256	FALSE
