## Supplementary material for "Identifying potential effects of relative age in school year: an instrumental variable phenome-wide association study in the UK Biobank": Table S1 PHEWAS All Results (part 16 of 30)

### Sheet: Sheet1 (continued)
description	varID	varName	ValueType	DATA_CODING	Path	Category	varType.x	n_IVsep-aug	pvalue_IVsep-aug	beta_sep-aug	ciL_sep-aug	ciU_sep-aug	se_sep-aug	fdr_p_thresh_sep-aug	belowFDRThresh_sep-aug	varType	n_exp_IVweeks	pvalue_IVweeks	beta_IVweeks	ciL_IVweeks	ciU_IVweeks	se_IVweeks	fdr_p_thresh_IVweeks	belowFDRThresh_IVweeks	varType.y	n_IVmonths	pvalue_IVmonths	beta_Oct	ciL_Oct	ciU_Oct	se_Oct	beta_Nov	ciL_Nov	ciU_Nov	se_Nov	beta_Dec	ciL_Dec	ciU_Dec	se_Dec	beta_Jan	ciL_Jan	ciU_Jan	se_Jan	beta_Feb	ciL_Feb	ciU_Feb	se_Feb	beta_Mar	ciL_Mar	ciU_Mar	se_Mar	beta_Apr	ciL_Apr	ciU_Apr	se_Apr	beta_May	ciL_May	ciU_May	se_May	beta_Jun	ciL_Jun	ciU_Jun	se_Jun	beta_Jul	ciL_Jul	ciU_Jul	se_Jul	beta_Aug	ciL_Aug	ciU_Aug	se_Aug	fdr_p_thresh_IVmonths	belowFDRThresh_IVmonths
Job coding	22601	22601.23133420	Categorical single	497	Online follow-up > Work environment > Employment history	130	binary	15541/143(15684)	0.761581693949811	-0.0510027480495993	-0.381907277386059	0.27865451972659	0.168137239842051	0.0373453505387788	FALSE	binary	93214/907(94121)	0.444974528959952	-0.00175367789429046	-0.00625257649627469	0.00274785829476441	0.00229554110324902	0.0229731479882576	FALSE	binary	94946/917(95863)	0.675487428228275	0.250202937276502	-0.0661486872384449	0.570370153432153	0.162042456462348	0.0791664132372579	-0.258277557036283	0.416338892946722	0.171698131562974	-0.012473061307988	-0.351254372651551	0.325756744421761	0.172303057559439	0.033229555502528	-0.29642795349896	0.364134357343022	0.168136152826481	0.190567382912133	-0.129482732412451	0.513728960718857	0.163739401675626	0.0265517556930016	-0.295372344638424	0.351210432251671	0.164592315894595	0.12809337661675	-0.190941760066409	0.450423386482464	0.163270528608987	0.0953964339348936	-0.222666458194831	0.416933145415942	0.162822411663025	0.128139631278644	-0.192843393378829	0.452048277103603	0.164164749557544	-0.139694311450788	-0.484420564204361	0.203271472625041	0.175004009483119	0.0496192760682438	-0.280050278423749	0.380536171953159	0.168142517287895	0.0367076425040465	FALSE
	25010	25010	Continuous		UK Biobank Assessment Centre > Imaging > Brain MRI > T1 structural brain MRI	110	cont	5927	0.76173174917083	0.00637197336152809	-0.0348392780115487	0.0475832247346048	0.0210222382710086	0.0373486763336437	FALSE	cont	35314	0.769157997514131	8.54645347690076e-05	-0.000485356523955109	0.000656285593493124	0.000291230602447732	0.0387843204973234	FALSE	cont	35936	0.898438745199217	-0.0280121146391285	-0.0691715767574713	0.0131473474792143	0.020999403870043	-0.0093619190041788	-0.0510976426953718	0.0323738046870143	0.0212934103725642	-0.00748095309788385	-0.0482587566740398	0.0332968504782721	0.0208046831070557	0.0120668233107575	-0.0284016063029854	0.0525352529245003	0.0206468416667349	-0.010904433530545	-0.0520196565042833	0.0302107894431932	0.020976833223669	0.000419988302370265	-0.0392507673785325	0.040090743983273	0.0202398714049721	-0.0137417726687476	-0.0538163049856273	0.026332759648132	0.0204458767368151	-0.0208213528956763	-0.0608522011952483	0.0192094954038958	0.020423589314315	-0.0132717627886479	-0.0537361841701591	0.0271926585928633	0.0206447966816183	-0.0038630016313279	-0.0441700108611715	0.0364440075985157	0.0205644855896653	-0.00663700830450109	-0.0472492634403046	0.0339752468313025	0.0207202209109992	0.0459622030710005	FALSE
Date K85 first reported (acute pancreatitis)	131682	131682	Date		Health-related outcomes > First occurrences > Digestive system disorders	2411	binary	63476/599(64075)	0.761789719182722	0.0248972537329787	-0.136158326781245	0.185966794867389	0.0821283580982641	0.0373520021285087	FALSE	binary	379887/3422(383309)	0.583354940093615	0.00064678826810991	-0.0016640067561121	0.00295908304135446	0.00117922846371794	0.0298005525815921	FALSE	binary	386933/3494(390427)	0.778150375865814	-0.0412487877806316	-0.204695933333093	0.121944009138697	0.0832774753699363	-0.134986706785668	-0.305140454776804	0.0342157811891561	0.0865144346486646	-0.0605796003617656	-0.224653428005876	0.103175422298727	0.0835801570562378	-0.0313208234102207	-0.192103285933221	0.129475713942544	0.081988689327482	-0.0734540713181004	-0.238503445483871	0.0911764420903274	0.0840513111685211	-0.130227968884919	-0.292122942394909	0.0315658281484502	0.0825248411318961	-0.110368176519788	-0.273477437623668	0.0525180779074146	0.0831126381850369	-0.0574330045620859	-0.216188285302979	0.101536661422487	0.0810068951402847	-0.0341743477291578	-0.194955171731807	0.126620608100159	0.0819878257652056	0.01467766639079	-0.143721147652609	0.173328649842924	0.0808354268379945	-0.0249136669260932	-0.185981239411778	0.136139766619726	0.0821267398471383	0.0409226125377313	FALSE
Operative procedures - secondary OPCS4: Y11.1 Cauterisation of organ NOC	41210	41210.Y111	Categorical multiple	240	Health-related outcomes > Hospital inpatient > Summary Operations	2005	binary	63909/166(64075)	0.761877777016977	0.0471002131190055	-0.257969276365408	0.35254197205146	0.155425090275609	0.0373553279233737	FALSE	binary	382271/1038(383309)	0.290309548209708	-0.00225534698609808	-0.0064355692504963	0.00192564182700294	0.00213233263614345	0.0155478328440684	FALSE	binary	389375/1052(390427)	0.964702755484977	0.0853682170034843	-0.212440680244266	0.384194415198508	0.151925767484941	0.114847676542416	-0.184767495190478	0.415156448223161	0.152760235067038	-0.0116305638686894	-0.317084471483424	0.293451079627234	0.15545190135006	0.129896314244226	-0.160630910627085	0.422735075339382	0.148558502992789	-0.0291808067588912	-0.336759518364881	0.277634780420392	0.156430528519496	0.0565820040826465	-0.233932621937189	0.349408410610178	0.148552103655246	-0.0467322156228718	-0.349154346473271	0.255869478892432	0.154053811397362	0.0147677690236844	-0.278824406483962	0.310126748528982	0.149975888044691	-0.0509477474264902	-0.355364367582451	0.253285012930551	0.154973453164818	-0.0354304694673995	-0.337854833279993	0.267173457766181	0.154054957363505	-0.0464368506013741	-0.351883599536649	0.258637640715546	0.155448228532801	0.0486001137407586	FALSE
Operative procedures - OPCS4: Y11.1 Cauterisation of organ NOC	41272	41272.Y111	Categorical multiple	240	Health-related outcomes > Hospital inpatient > Summary Operations	2005	binary	63909/166(64075)	0.761877777016977	0.0471002131190055	-0.257969276365408	0.35254197205146	0.155425090275609	0.0373586537182387	FALSE	binary	382271/1038(383309)	0.290309548209708	-0.00225534698609808	-0.0064355692504963	0.00192564182700294	0.00213233263614345	0.0155499913659126	FALSE	binary	389375/1052(390427)	0.964702755484977	0.0853682170034843	-0.212440680244266	0.384194415198508	0.151925767484941	0.114847676542416	-0.184767495190478	0.415156448223161	0.152760235067038	-0.0116305638686894	-0.317084471483424	0.293451079627234	0.15545190135006	0.129896314244226	-0.160630910627085	0.422735075339382	0.148558502992789	-0.0291808067588912	-0.336759518364881	0.277634780420392	0.156430528519496	0.0565820040826465	-0.233932621937189	0.349408410610178	0.148552103655246	-0.0467322156228718	-0.349154346473271	0.255869478892432	0.154053811397362	0.0147677690236844	-0.278824406483962	0.310126748528982	0.149975888044691	-0.0509477474264902	-0.355364367582451	0.253285012930551	0.154973453164818	-0.0354304694673995	-0.337854833279993	0.267173457766181	0.154054957363505	-0.0464368506013741	-0.351883599536649	0.258637640715546	0.155448228532801	0.0486023010630386	FALSE
Operative procedures - main OPCS4: S14.2 Shave biopsy of lesion of skin NEC	41200	41200.S142	Categorical multiple	240	Health-related outcomes > Hospital inpatient > Summary Operations	2005	binary	64047/28(64075)	0.761925746198341	-0.114705703078571	-0.872874195864583	0.630145150062389	0.379039069107882	0.0373619795131036	FALSE	binary	383103/206(383309)	0.38970338114117	-0.00411371971161064	-0.0135012562780919	0.00526404882045093	0.00478269256289816	0.0203786047314799	FALSE	binary	390218/209(390427)	0.243132633695636	0.223180595787343	-0.507723015134279	0.972806498553835	0.373467696246388	0.497745770313589	-0.190492251155838	1.22088069421794	0.356344344375173	0.491225781783984	-0.188708579392538	1.20913172999311	0.352984902944302	0.49113128350462	-0.181204338113543	1.20423161845306	0.34990314887723	0.0185545010597399	-0.759913027875042	0.797022051451747	0.392294996665919	0.545582321134637	-0.107394732358826	1.24635170632312	0.342020152292736	0.372082365504886	-0.316143111082219	1.09520591804492	0.356337681552966	-0.108875925522472	-0.887331575545017	0.669579666095889	0.392277139636679	-0.301925295912412	-1.15332423262109	0.519426347403642	0.420607180794589	0.433164415675321	-0.246764113712898	1.15106515786167	0.352981832497255	0.120288392197326	-0.624525565850656	0.878421978708923	0.379000691709412	0.0156152937573822	FALSE
Operative procedures - main OPCS4: A69.2 Revision of carpal tunnel release	41200	41200.A692	Categorical multiple	240	Health-related outcomes > Hospital inpatient > Summary Operations	2005	binary	64045/30(64075)	0.762027703402443	-0.110739426525711	-0.841731624352394	0.608667078664129	0.36604393389149	0.0373653053079686	FALSE	binary	383115/194(383309)	0.849055995330302	0.000938487180788484	-0.00872238264177056	0.0106282504704247	0.00493162779010182	0.0427495251251943	FALSE	binary	390230/197(390427)	0.795471757710652	0.321303778670834	-0.36398433169184	1.03095687419526	0.352307140107466	-0.00633693540259134	-0.774016241952064	0.754203553444191	0.385238469661526	0.318030473668939	-0.367256310458432	1.02768229965052	0.352306472082048	-0.189126019829014	-0.977703158288437	0.58397592493198	0.39345009490852	0.152782664413276	-0.56662559771455	0.88377656344074	0.366044159934673	-0.108590828851598	-0.858081400235487	0.640899769080088	0.378029440041909	0.393643631346784	-0.266192824471884	1.08711809101746	0.341965739808873	-0.108237915522732	-0.857724080824042	0.641248223927842	0.378027394574045	0.317578465978962	-0.358440726937002	1.0213650160107	0.348550120113197	0.204193998265648	-0.491296499061479	0.920267135838152	0.356428528195032	0.111088348226576	-0.608314393687834	0.842076880979631	0.366040697362927	0.0417209851699549	FALSE
Type of fat/oil used in cooking: Cholesterol lowering olive spread	20090	20090.369	Categorical multiple	80	Online follow-up > Diet by 24-hour recall > Spreads/sauces/cooking oils yesterday	100110	binary	9634/43(9677)	0.762122121276869	0.0925497800688497	-0.509882374434914	0.697767761260182	0.305805807307318	0.0373686311028336	FALSE	binary	57954/247(58201)	0.153336484910237	-0.0062515075012272	-0.0148513101786579	0.00233041986873629	0.00437973972019401	0.00888663443274046	FALSE	binary	59036/251(59287)	0.665203838806848	0.140496335870066	-0.434465483801433	0.722472068515002	0.293140008067403	0.154257608285955	-0.420703429309547	0.736231213863031	0.293139284410548	-0.17120845778879	-0.807143405462192	0.451709981789498	0.318558409246016	-0.194740197871673	-0.819460515558906	0.420733065820649	0.313912998214553	-0.216185612149453	-0.852096720431261	0.406707969265796	0.31854494283743	-0.221279324509083	-0.83578780615905	0.387374256899562	0.309668329118935	-0.114342496228866	-0.719587461657956	0.488114925449026	0.305815902612432	-0.185766226791954	-0.790982748444031	0.416661833941287	0.30580009944215	0.14417186642555	-0.418638936735293	0.717803075161437	0.288010703023307	-0.533693395040326	-1.22821140795056	0.127294359059576	0.34252044443978	-0.0930804854924764	-0.698339567095696	0.509391645443342	0.305823493687396	0.0362526794697931	FALSE
Date O61 first reported (failed induction of labour)	132246	132246	Date			2415	binary	64054/21(64075)	0.762126125571071	0.132413956210848	-0.732806930722833	1.00943165535389	0.437755125029485	0.0373719568976986	FALSE	binary	383149/160(383309)	0.30579071278819	0.0055691355092383	-0.00508034300017608	0.016294685400637	0.00544648593794065	0.0162795717492661	FALSE	binary	390264/163(390427)	0.123801672648229	-0.0944680885209135	-0.971386903896412	0.770631664288832	0.437696096613081	0.073763747441806	-0.775742868664561	0.92327249106595	0.427205902355353	-0.149981861860611	-1.05989060086899	0.733643773537654	0.450227516241254	-0.109717423514605	-0.986619259377011	0.755366766155499	0.437687401212568	0.505061313764957	-0.23283614558925	1.28867626252185	0.383579494295815	0.680443830829098	-0.0110242345147706	1.43549727973384	0.364981119417312	-0.264889713378142	-1.17472649998827	0.618655866349984	0.450186944697297	0.370625646448218	-0.377888084020398	1.16066004091284	0.387786589191999	0.566079303049432	-0.153436431327762	1.33845248879859	0.376248295269463	0.215338041796242	-0.57364960890637	1.02957620264712	0.403725615075672	-0.133901533238342	-1.01077356249288	0.731152180009438	0.43767131846282	0.00855680475961328	FALSE
Date Q53 first reported (undescended testicle)	132522	132522	Date		Health-related outcomes > First occurrences > Congenital disruptions and chromosomal abnormalities	2417	binary	64009/66(64075)	0.762192957702741	0.0746027002618359	-0.40989479564609	0.561464807533903	0.246601160320972	0.0373752826925635	FALSE	binary	382846/463(383309)	0.524456449977849	0.00203376802964446	-0.00422569922821706	0.00830944131335972	0.00319648528691801	0.0269599378345709	FALSE	binary	389956/471(390427)	0.148895857034392	-0.076055185422363	-0.567604803094101	0.411831071430784	0.248630111851264	0.401237043000728	-0.0372718484618206	0.850198332472535	0.225476483425558	0.213151188502139	-0.240832288977638	0.673590440365022	0.232271098250047	-0.156854207015722	-0.653365957423394	0.334609449109007	0.250775367627543	0.185493526734863	-0.271477262960219	0.648136550774185	0.233578911316116	0.195677917883896	-0.245100199625339	0.646317175018512	0.226471378110601	-0.0259977254074267	-0.500183562142655	0.449269283202017	0.241090736026549	-0.0169734874430443	-0.483747670675558	0.4528683221096	0.237859959000924	0.218954380231359	-0.226782990313984	0.673283556930925	0.228652529609573	0.410224159381683	-0.0141877311914266	0.848627488417462	0.219254110645134	-0.0751758914495768	-0.562016803281841	0.4092994396648	0.246589253798117	0.010033247298657	FALSE
Area of S-orbital-med-olfact (right hemisphere)	27613	27613	Continuous		UK Biobank Assessment Centre > Imaging > Brain MRI > T1 structural brain MRI > Freesurfer a2009s	197	cont	5961	0.762203616504955	0.00740167081375356	-0.0405670392586902	0.0553703808861974	0.0244693086349026	0.0373786084874285	FALSE	cont	35529	0.936863296803433	-2.71729171939672e-05	-0.000699572999271175	0.000645227164883241	0.000343055881737721	0.0468248143671214	FALSE	cont	36160	0.723218116488658	-0.0213290289788723	-0.0698712158149962	0.0272131578572516	0.0247660476230476	-0.0268280294073883	-0.0759016809876902	0.0222456221729135	0.025037199007486	-0.0184753774087072	-0.0665229881739177	0.0295722333565033	0.0245137167058845	0.000587876010083834	-0.0470741749060434	0.0482499269262111	0.0243170054696114	-0.0322109365276573	-0.0806274425107666	0.0162055694554519	0.0247019257077829	0.00850426953005608	-0.0381924547627605	0.0552009938228727	0.0238244993283983	-0.0255055686382678	-0.0727182528038467	0.0217071155273112	0.0240877401836888	-0.0167295443260535	-0.0638665796485025	0.0304074909963954	0.0240491444183618	-0.0297118636514298	-0.0774305294028134	0.0180068020999537	0.0243458901531726	-0.0356689827678235	-0.0831649576940211	0.0118269921583741	0.0242322741020378	-0.00769609066907568	-0.0555057710995753	0.040113589761424	0.0243923255122757	0.0386871691675051	FALSE
Operative procedures - OPCS4: U30.8 Other specified autonomic cardiovascular testing	41272	41272.U308	Categorical multiple	240	Health-related outcomes > Hospital inpatient > Summary Operations	2005	binary	64060/15(64075)	0.762317281363446	0.156354905149002	-0.86841472413361	1.2045456824378	0.517614038967852	0.0373819342822935	FALSE	binary	383219/90(383309)	0.975702376748152	0.000220422696987559	-0.0139689446847867	0.014460096777082	0.00723729299341188	0.0487890692453808	FALSE	binary	390335/92(390427)	0.558451971180239	-0.677145749732707	-1.99816079811158	0.478064245874107	0.612368997616144	0.185860692856721	-0.775732695834141	1.16562763996266	0.485981494903661	0.235747963359142	-0.69467843452701	1.19885292546296	0.474410020529824	-0.168348455086141	-1.21653061266803	0.856412153102272	0.517608909108466	0.0196931157865551	-0.980209542256056	1.01959581826877	0.500066840887363	0.115273117374701	-0.815153907407636	1.07837873590112	0.474410312425185	-0.528545662867132	-1.7254125226565	0.569283946264904	0.570123306136592	-0.801595239472145	-2.1226039582515	0.353606835210565	0.612306525149106	-0.0388578650191425	-1.03875590246987	0.961040212451871	0.500064214761491	0.35838442747547	-0.524362426515063	1.29550132098832	0.456504191031166	-0.15578273906177	-1.20396652386052	0.86897958043483	0.517609900646368	0.0314799422546918	FALSE
Treatment/medication code: quinapril	20003	20003.1140860728	Categorical multiple	4	UK Biobank Assessment Centre > Verbal interview > Medications	100075	binary	64011/32(64043)	0.762398647691002	-0.107051438974148	-0.813761886098683	0.589491977080573	0.354392686081572	0.0373852600771584	FALSE	binary	382863/160(383023)	0.204410813292386	0.00690661687227406	-0.00375109269747886	0.0176558379656969	0.00545458389017276	0.011291227767225	FALSE	binary	389973/165(390138)	0.874780061227139	-0.2018205119367	-0.981171946913182	0.555880207722923	0.38741311846831	-0.238053013164094	-1.04200764789008	0.534393028141264	0.397073249216517	-0.129175350327186	-0.887364756710184	0.615696477355044	0.379048949922354	-0.101601534403707	-0.841374537364065	0.631990893871798	0.371727840642876	-0.195164789715662	-0.974519331722414	0.56253929725653	0.387414828316145	-0.503178971731188	-1.33608416883358	0.28637874690203	0.408352697038647	-0.1258061933843	-0.865576642790952	0.607783615369611	0.371726466153247	-0.0450459643597396	-0.754311731984257	0.669623664829961	0.359513440348289	-0.341040470023601	-1.14498651739137	0.431396333976205	0.39706843042026	0.241932990050956	-0.423305550512308	0.928757868710624	0.341690823824497	0.105280926833457	-0.591213429477087	0.811943268213989	0.354368878836813	0.044964784111291	FALSE
Operative procedures - OPCS4: Q55.1 Examination of female genital tract under anaesthetic and Papanicolau smear	41272	41272.Q551	Categorical multiple	240	Health-related outcomes > Hospital inpatient > Summary Operations	2005	binary	64052/23(64075)	0.762402167950198	0.126182903798459	-0.698890610693954	0.961117783774508	0.417614300162116	0.0373885858720234	FALSE	binary	383144/165(383309)	0.731107218892403	-0.00183754816972528	-0.0123248406780565	0.00865723153410379	0.0053465814492936	0.0369927473666034	FALSE	binary	390260/167(390427)	0.854696388396076	0.355304902164684	-0.37665178270504	1.11906437519464	0.377212767813954	0.214206904738627	-0.559072374375998	1.002954684957	0.393569837663227	0.230678796907562	-0.527127946186405	1.01013081445213	0.387468549939532	0.250012600785639	-0.494114039929417	1.02118491202692	0.382049848332348	-0.0796833737424214	-0.914558760443514	0.745330913832117	0.417582350415621	-0.0425304748944418	-0.833421576056439	0.756694760155042	0.400476400834789	-0.24521327528641	-1.10799886892699	0.595863322082336	0.428323181546995	0.0477744420761591	-0.725480787643161	0.836499258172102	0.393557401357436	0.413866278296258	-0.29730787213159	1.16484665275931	0.368908303900729	0.18039595381452	-0.577402529328142	0.959840129422831	0.387464295683539	-0.123254261868172	-0.958127537828525	0.70175777301219	0.417581191111326	0.0441467255785467	FALSE
Operative procedures - secondary OPCS4: Z57.3 Quadriceps	41210	41210.Z573	Categorical multiple	240	Health-related outcomes > Hospital inpatient > Summary Operations	2005	binary	63979/96(64075)	0.762700175806787	0.0617046950838906	-0.339673752799978	0.464198862532963	0.204390290136872	0.0373919116668884	FALSE	binary	382709/600(383309)	0.684687160699178	-0.00113861364014814	-0.00663333027828911	0.00436036046667343	0.0028036834438871	0.0346982386461751	FALSE	binary	389818/609(390427)	0.831118970146114	0.0388486860628259	-0.356579689130118	0.434801535940943	0.201234939011636	0.00892841913049397	-0.396092419288731	0.412239033852039	0.20551626625348	0.235309212003074	-0.139667498754481	0.615440797041541	0.192064775596351	-0.0967416542920976	-0.50174077894297	0.306546999361251	0.205505011319644	0.12099863331227	-0.26612928507503	0.51055384265737	0.197520517368264	-0.125887815685798	-0.525905507706365	0.273583595479162	0.203282871784791	-0.120418026484392	-0.525412512947156	0.282865952071892	0.205502611190935	0.0265499707215988	-0.356800655356128	0.413177292625259	0.195825152765853	0.0971710807707295	-0.28619401283719	0.483812736100955	0.195832567883121	-0.0284505658624974	-0.423865150937584	0.36748844655579	0.201227822339546	-0.0620583961929447	-0.464528781278499	0.339296025415035	0.204378050147808	0.0431296207183166	FALSE
Operative procedures - OPCS4: Z57.3 Quadriceps	41272	41272.Z573	Categorical multiple	240	Health-related outcomes > Hospital inpatient > Summary Operations	2005	binary	63979/96(64075)	0.762700175806787	0.0617046950838906	-0.339673752799978	0.464198862532963	0.204390290136872	0.0373952374617534	FALSE	binary	382709/600(383309)	0.684687160699178	-0.00113861364014814	-0.00663333027828911	0.00436036046667343	0.0028036834438871	0.0347003971680193	FALSE	binary	389818/609(390427)	0.831118970146114	0.0388486860628259	-0.356579689130118	0.434801535940943	0.201234939011636	0.00892841913049397	-0.396092419288731	0.412239033852039	0.20551626625348	0.235309212003074	-0.139667498754481	0.615440797041541	0.192064775596351	-0.0967416542920976	-0.50174077894297	0.306546999361251	0.205505011319644	0.12099863331227	-0.26612928507503	0.51055384265737	0.197520517368264	-0.125887815685798	-0.525905507706365	0.273583595479162	0.203282871784791	-0.120418026484392	-0.525412512947156	0.282865952071892	0.205502611190935	0.0265499707215988	-0.356800655356128	0.413177292625259	0.195825152765853	0.0971710807707295	-0.28619401283719	0.483812736100955	0.195832567883121	-0.0284505658624974	-0.423865150937584	0.36748844655579	0.201227822339546	-0.0620583961929447	-0.464528781278499	0.339296025415035	0.204378050147808	0.0431318080405967	FALSE
Mean thickness of fusiform (right hemisphere)	27271	27271	Continuous		UK Biobank Assessment Centre > Imaging > Brain MRI > T1 structural brain MRI > Freesurfer DKT	196	cont	5961	0.76270362344576	-0.00759317286439045	-0.0569098788654708	0.0417235331366899	0.0251569345553534	0.0373985632566183	FALSE	cont	35529	0.139542711256945	0.000521029381932525	-0.000170191017003133	0.00121224978086818	0.000352657933502072	0.00818511483336211	FALSE	cont	36160	0.200178859586062	0.0173531374237647	-0.0325643972432674	0.0672706720907969	0.0254677450969072	-0.0192397303481134	-0.0697037877723787	0.031224327076152	0.0257465790249791	-0.00753008449360248	-0.0569390302450044	0.0418788612577994	0.0252082648772052	-0.00469379070195499	-0.0537062525207767	0.0443186711168667	0.0250059802131623	0.0315209656661775	-0.0182673272269205	0.0813092585592756	0.0254018064127077	0.0238845793989444	-0.024135205156556	0.0719043639544447	0.0244995198746379	-0.00273002721539918	-0.0512803903565401	0.0458203359257417	0.0247702191442054	0.0216712305908008	-0.026801340345341	0.0701438015269426	0.0247305298434284	0.00689565231275293	-0.0421750284118448	0.0559663330373507	0.0250356832876834	0.0556929781568741	0.0068512977660227	0.104534658547726	0.0249188481481706	0.00673402510366456	-0.0424302490227987	0.0558982992301279	0.0250834343017782	0.0131217463581084	FALSE
Volume of grey matter in V Cerebellum (right)	25896	25896	Continuous		UK Biobank Assessment Centre > Imaging > Brain MRI > T1 structural brain MRI > Regional grey matter volumes (FAST)	1101	cont	5926	0.762833594476835	0.00739959079661427	-0.0406871283830984	0.055486309976327	0.0245294767738554	0.0374018890514833	FALSE	cont	35309	0.596574768625905	0.000181306719199853	-0.00049007885509308	0.000852692293492787	0.000342538211123196	0.0304070972198239	FALSE	cont	35931	0.632977945955927	-0.00623527271724661	-0.0546630519270982	0.042192506492605	0.0247076719919886	0.00378107274248819	-0.0453246250638969	0.0528867705488733	0.0250535435267504	-0.00173396326365671	-0.0497168782709392	0.0462489517436258	0.0244807039381692	0.00225094216962111	-0.0453639597595512	0.0498658440987935	0.0242929450408779	-0.00457455027663844	-0.0529502613109716	0.0438011607576947	0.0246811070034031	-0.041530673474332	-0.088213800357392	0.00515245340872804	0.0238175568941305	-0.0116944219553965	-0.0588495306539668	0.0354606867431738	0.0240583602527417	0.00259684191082707	-0.0445033025606657	0.0496969863823199	0.0240303177094725	0.00894617907134648	-0.0386639246219009	0.0565562827645939	0.0242904969988387	0.0212430715256554	-0.0261819005364284	0.0686680435877391	0.0241960435324034	-0.00853640642844855	-0.0563204525507865	0.0392476396938894	0.0243792417761871	0.0349293494903539	FALSE
Operative procedures - OPCS4: D06.5 Repair of flap of skin external ear	41272	41272.D065	Categorical multiple	240	Health-related outcomes > Hospital inpatient > Summary Operations	2005	binary	64060/15(64075)	0.762865295868281	0.156007662789124	-0.868911837156449	1.20434282314171	0.517690539588044	0.0374052148463483	FALSE	binary	383230/79(383309)	0.728372197233712	-0.00267952896257047	-0.0178349408755709	0.0124786899781901	0.00771476199862298	0.0368610775341046	FALSE	binary	390348/79(390427)	0.895554270382539	-0.264655862147817	-1.37584374975611	0.791776689681355	0.540179655945032	-0.211592497392395	-1.32278656555929	0.844846949358914	0.540183242183154	-0.118496554543377	-1.16679212705041	0.906382592096774	0.517671072658294	-0.319766877247877	-1.43094775885359	0.736657806597225	0.540175583064525	0.148601618051008	-0.813118503336326	1.12849110885103	0.486047062991643	-0.568540282332039	-1.76549702137817	0.529396162708094	0.570193526431409	-0.748355105812527	-2.06944573656647	0.406952604478821	0.612470101191806	0.00916784874879283	-0.952530241014176	0.989035686507539	0.486035280345327	-0.0297515078002813	-1.02976751605733	0.970264829281069	0.500126693953053	-0.740478503760942	-2.06156983545177	0.414830046166775	0.612470586747311	-0.155181784226695	-1.20347475768733	0.869694494493355	0.517669575629992	0.0458309637341966	FALSE
Date L28 first reported (lichen simplex chronicus and prurigo)	131736	131736	Date		Health-related outcomes > First occurrences > Skin and subcutaneous tissue disorders	2412	binary	63863/212(64075)	0.762875619547512	0.0415170889614748	-0.228489076357109	0.311751015995031	0.137602725072532	0.0374085406412132	FALSE	binary	382134/1175(383309)	0.369419481854475	-0.00179986600097107	-0.00572974566232754	0.00213125575793668	0.00200489668502617	0.019385684683129	FALSE	binary	389236/1191(390427)	0.120512983205474	0.016025021870906	-0.252818608864155	0.284868691420686	0.136954653077286	-0.387293792523036	-0.695723573882718	-0.0857347763490869	0.155274027502749	-0.0265424305408634	-0.298213475832055	0.244663881901599	0.138272114809144	-0.0445603681908004	-0.314080958921756	0.224847328479556	0.13726893967914	-0.12133122675396	-0.401008397418424	0.156544157894398	0.141995410721207	-0.08955018419627	-0.357022089117357	0.178141346396228	0.136311916484342	-0.0495536132547744	-0.317701337735129	0.218704902581958	0.136628360433338	-0.109240450498398	-0.378055717582397	0.159574758467445	0.13693805497101	-0.0969088756547317	-0.370057063901257	0.17552836215123	0.138958159180892	-0.37683323352019	-0.673022380920319	-0.0853107708446779	0.14962856027791	-0.0414092182544073	-0.311633978778037	0.228587630807602	0.13759741272799	0.00832713592020649	FALSE
Operative procedures - OPCS4: S14.1 Shave biopsy of lesion of skin of head or neck	41272	41272.S141	Categorical multiple	240	Health-related outcomes > Hospital inpatient > Summary Operations	2005	binary	63977/98(64075)	0.762930927870586	0.0610020503856795	-0.336192470689451	0.459267033469947	0.202249268849562	0.0374118664360782	FALSE	binary	382619/690(383309)	0.357020673266127	0.00241091398129688	-0.00271748477277504	0.00755062195519973	0.00261871859502117	0.0187402866517009	FALSE	binary	389721/706(390427)	0.455245694076686	-0.0439459307630339	-0.444632089694333	0.355099358358892	0.2033398830437	0.0686976235796179	-0.324915248841011	0.462310531661426	0.200181540496697	0.160931306137911	-0.217027277451678	0.542433691804672	0.193163198470873	0.0969996362989145	-0.282689797056254	0.479844596738992	0.193940227308358	0.300450209013582	-0.0653255919237073	0.672452389816686	0.187677579607777	0.127547641615032	-0.242448737661528	0.502845110130717	0.189579160085973	0.235140106902667	-0.129282491909124	0.6060797242203	0.187065976476589	0.283209911538181	-0.0727688282391648	0.64751717858929	0.183249076853418	0.300831385681695	-0.0597932502524699	0.668793611924019	0.185350966635376	0.0671331322708111	-0.314349149111098	0.451368666955908	0.194745068700554	-0.0617637232512986	-0.459994582018984	0.33539604157323	0.202243344158056	0.026586902314187	FALSE
Operative procedures - OPCS4: W52.1 Primary prosthetic replacement of articulation of bone using cement NEC	41272	41272.W521	Categorical multiple	240	Health-related outcomes > Hospital inpatient > Summary Operations	2005	binary	63973/102(64075)	0.762938932535927	-0.0598228792374059	-0.450891309528156	0.329266414440539	0.198398684970257	0.0374151922309432	FALSE	binary	382716/593(383309)	0.910934208560645	-0.000315501646792699	-0.00584202001595597	0.00521727647774092	0.00282040339718108	0.0456160421343464	FALSE	binary	389825/602(390427)	0.70518771429426	-0.0640421707176748	-0.471696383518057	0.341280931626701	0.206689222503299	-0.10697634781114	-0.526297071007799	0.307226102899679	0.211874416939349	-0.0936210206258948	-0.504010467344918	0.313788048166536	0.207906250105688	0.064780338142785	-0.322347601333233	0.454335507105409	0.197520465478539	0.196338814251542	-0.183537341432421	0.580281509139925	0.194268050631198	0.170865305123944	-0.199635122228193	0.547507015500816	0.190049201311756	0.0215416455950847	-0.367551706215427	0.412613544297452	0.1984005835826	0.00556961409484248	-0.379637223369396	0.393636139271207	0.196658354645866	-0.209655792059641	-0.628956297954696	0.204526001939664	0.211863874467327	-0.13075529533675	-0.538395905872953	0.274553971532289	0.206682150581601	0.0597931650879406	-0.32930802387342	0.45087286845194	0.198404611844603	0.0379412922700031	FALSE
Cholesterol to Total Lipids in Large HDL percentage	23635	23635	Continuous		Biological samples > Blood assays > NMR metabolomics	220	cont	15153	0.762952709352244	0.0046725864241737	-0.0256982921333706	0.035043464981718	0.0154943928807742	0.0374185180258082	FALSE	cont	90895	0.764476710925642	6.50161426850761e-05	-0.000360319839500217	0.000490352124870369	0.000217009251948563	0.0385771024002763	FALSE	cont	92555	0.186309851806899	0.0103631602997725	-0.0202150258926902	0.0409413464922352	0.015601198029515	-0.0333823764677069	-0.0644319992928522	-0.00233275364256161	0.0158417281976079	-0.00323915275404575	-0.0337068831529951	0.0272285776449036	0.0155448427343623	-0.0124672736860953	-0.0428040546572902	0.0178695072850995	0.0154780314479966	0.0115718966447359	-0.0189694519114082	0.0421132452008801	0.0155824032175687	-0.00652667261209167	-0.0361712520488549	0.0231179068246716	0.0151248655294221	-0.0124073019401214	-0.0424536375367304	0.0176390336564877	0.0153298442475803	0.00681824219201803	-0.0228537355024016	0.0364902198864376	0.0151388443063408	0.0122864178712471	-0.0179047646887683	0.0424776004312626	0.0154037461509127	-0.00130970609461321	-0.0313687176430618	0.0287493054538353	0.015336311604199	-0.00469606523908475	-0.0350483492815895	0.02565621880342	0.0154859412201475	0.0122818146025635	FALSE
Operative procedures - secondary OPCS4: Z98.4 Popliteal vein	41210	41210.Z984	Categorical multiple	240	Health-related outcomes > Hospital inpatient > Summary Operations	2005	binary	64060/15(64075)	0.762968515792417	0.155937301067987	-0.868979669641459	1.20427001550889	0.51768932737749	0.0374218438206731	FALSE	binary	383202/107(383309)	0.897462576296469	0.000855256277232564	-0.0121512769951797	0.013913155303938	0.00663746478414943	0.044977119668451	FALSE	binary	390319/108(390427)	0.743406110522792	-0.450544788784462	-1.6474343891991	0.647311782578667	0.570130896829488	0.63075239544973	-0.217225012286208	1.54860072549686	0.443288627362278	0.0134035672230821	-0.986516884121558	1.01332404410574	0.500071436242454	0.189751877246081	-0.740695009079793	1.15287599523998	0.474416182463438	0.247976511742498	-0.68247923802375	1.2111090146506	0.474420878241528	0.121264146673737	-0.809184945617748	1.08439043143629	0.474417181901089	-0.0571468124586584	-1.05706241928331	0.942768825556184	0.500068320083189	-0.109079583407574	-1.108991906631	0.890832726004823	0.500066123595179	0.37119191874062	-0.511586006560221	1.30833652851844	0.456515684229278	-0.0466785938313477	-1.04659501099509	0.953237839393575	0.50006882783295	-0.154069619102302	-1.2022734327157	0.870713670126661	0.517614775202212	0.0395052277002494	FALSE
Operative procedures - OPCS4: M33.2 Percutaneous insertion of plastic stent into ureter	41272	41272.M332	Categorical multiple	240	Health-related outcomes > Hospital inpatient > Summary Operations	2005	binary	64060/15(64075)	0.762968515792417	0.155937301068046	-0.868979669641717	1.20427001550926	0.517689327377647	0.0374251696155381	FALSE	binary	383185/124(383309)	0.655483444633484	0.00275223567928948	-0.00932967770141859	0.0149016150844636	0.00617214759398184	0.0332628216197548	FALSE	binary	390300/127(390427)	0.233496427702325	0.138299637467801	-0.823328643116176	1.1181002770661	0.485996304802193	-0.0614834502839295	-1.10970756155604	0.963321102528995	0.517628185324775	0.49960861375327	-0.36452505813221	1.42645585268512	0.449448892581246	0.595827431970977	-0.238043202808044	1.50576093195701	0.437888273796145	0.586094714649468	-0.261897887175066	1.50395608384754	0.44329706850064	-0.388545171149026	-1.49965650843524	0.667802469069201	0.54011982678609	0.0611567491425565	-0.900464201197502	1.04095027313173	0.48599218198827	0.209556636570244	-0.69504142803632	1.15867637601189	0.46474197523306	0.189985115898352	-0.740479755899319	1.1531261472588	0.474426543627943	0.764607585606412	-0.0358839318552654	1.65557353096202	0.425011399189998	-0.154045456498493	-1.20226174578072	0.870750847917525	0.517622451106384	0.0151056476661271	FALSE
Operative procedures - OPCS4: Z98.4 Popliteal vein	41272	41272.Z984	Categorical multiple	240	Health-related outcomes > Hospital inpatient > Summary Operations	2005	binary	64060/15(64075)	0.762968515792417	0.155937301067987	-0.868979669641459	1.20427001550889	0.51768932737749	0.0374284954104031	FALSE	binary	383202/107(383309)	0.897462576296469	0.000855256277232564	-0.0121512769951797	0.013913155303938	0.00663746478414943	0.0449792781902953	FALSE	binary	390319/108(390427)	0.743406110522792	-0.450544788784462	-1.6474343891991	0.647311782578667	0.570130896829488	0.63075239544973	-0.217225012286208	1.54860072549686	0.443288627362278	0.0134035672230821	-0.986516884121558	1.01332404410574	0.500071436242454	0.189751877246081	-0.740695009079793	1.15287599523998	0.474416182463438	0.247976511742498	-0.68247923802375	1.2111090146506	0.474420878241528	0.121264146673737	-0.809184945617748	1.08439043143629	0.474417181901089	-0.0571468124586584	-1.05706241928331	0.942768825556184	0.500068320083189	-0.109079583407574	-1.108991906631	0.890832726004823	0.500066123595179	0.37119191874062	-0.511586006560221	1.30833652851844	0.456515684229278	-0.0466785938313477	-1.04659501099509	0.953237839393575	0.50006882783295	-0.154069619102302	-1.2022734327157	0.870713670126661	0.517614775202212	0.0395074150225294	FALSE
Operative procedures - main OPCS4: H07.3 Right hemicolectomy and anastomosis NEC	41200	41200.H073	Categorical multiple	240	Health-related outcomes > Hospital inpatient > Summary Operations	2005	binary	63975/100(64075)	0.76298606724285	-0.0604023452390152	-0.455399341383962	0.332535309896636	0.200363571871537	0.0374318212052681	FALSE	binary	382719/590(383309)	0.378432088087527	0.0024926859095607	-0.00305183929789337	0.00805066599830131	0.00283141850655726	0.019797962355379	FALSE	binary	389819/608(390427)	0.643396477996236	-0.0224577726638687	-0.42920904356133	0.383129332608357	0.20652782012861	0.131444980231163	-0.263601874802371	0.528066550481571	0.201307143230316	-0.36198000625665	-0.813476069083654	0.0773323591787883	0.22631218949886	0.0847743159853232	-0.304162332013425	0.476685101206564	0.198572280824627	0.00445948051907073	-0.399772961994249	0.408122369234333	0.205405945785866	0.0366706516512587	-0.350359571969365	0.427107685630827	0.197717767411265	0.0228833925312007	-0.37003856157477	0.417864629977289	0.200355473202016	0.11366736827913	-0.264734647686417	0.497421422591007	0.193846078457963	-0.0124691910365157	-0.411925643746041	0.387533827909092	0.203275244679793	0.19424145337061	-0.182601523539156	0.576786877189111	0.193146123144075	0.0604875970144745	-0.332441446672804	0.455475875738891	0.200359112861768	0.0353515026904064	FALSE
Operative procedures - secondary OPCS4: T36.8 Other specified operations on omentum	41210	41210.T368	Categorical multiple	240	Health-related outcomes > Hospital inpatient > Summary Operations	2005	binary	64045/30(64075)	0.763041946915403	-0.110253476526825	-0.841247327427292	0.609154783217304	0.366044140870097	0.037435147000133	FALSE	binary	383113/196(383309)	0.670481259912955	-0.00208644619963224	-0.0117030402898704	0.00753539351692553	0.00490302382530365	0.0339924020031083	FALSE	binary	390227/200(390427)	0.576629042754953	0.147633519495959	-0.57177903061144	0.878631531349275	0.366041695588143	0.135035292893418	-0.598510303372831	0.87476226684108	0.371691089541014	-0.0628470045403536	-0.8305270653348	0.697694226524903	0.38523039995094	0.370030495104067	-0.297546920704923	1.06845075994808	0.345115923273097	0.596942208685896	-0.0431854578151671	1.27773887607963	0.333899828074561	0.294423713100748	-0.373153086042472	0.992843424298754	0.345115355554204	-0.133470196218159	-0.901144064492891	0.62706473430842	0.385221177249949	-0.108303286665776	-0.857794743340705	0.641188136645099	0.378024259056693	0.210505942309948	-0.48499253263324	0.92658659441557	0.356428232511894	-0.0467760252102385	-0.796271509388896	0.702719465004668	0.378030480045798	0.109350880740707	-0.610058407442866	0.840345723491106	0.366039371157441	0.0322870641760357	FALSE
Operative procedures - main OPCS4: W66.3 Primary manipulative closed reduction of fracture dislocation of joint NEC	41200	41200.W663	Categorical multiple	240	Health-related outcomes > Hospital inpatient > Summary Operations	2005	binary	64016/59(64075)	0.763082162344089	-0.0785850326212636	-0.59485060295655	0.433223606952698	0.260842289329008	0.037438472794998	FALSE	binary	382980/329(383309)	0.489732867798084	-0.00261438630760616	-0.0100359511986859	0.00480792153550946	0.00378460436103904	0.0251554135727854	FALSE	binary	390092/335(390427)	0.0278457053168032	0.322008197673304	-0.16280196759982	0.818928657657652	0.249194865238688	-0.0460524239485269	-0.591662027898565	0.494026471870927	0.275288759622877	-0.75608440779158	-1.44693405739549	-0.118544794453934	0.335704761835002	0.0669322090036258	-0.444875214796969	0.583196563359027	0.260841574318253	-0.0937025979838816	-0.639307985180637	0.446372034527347	0.275286542358048	0.224425058793156	-0.25724144742407	0.719070791604938	0.247831374556505	-0.255519092139078	-0.81583963989922	0.294778342477645	0.281527374808139	0.16989057015491	-0.318189070360413	0.669165767320844	0.25060940281858	-0.326447578829294	-0.90397054858024	0.235701940337381	0.288789637883398	-0.200945363396943	-0.753630083678899	0.344056311011231	0.278292063577755	0.0797224230968124	-0.432087233240348	0.595988995736224	0.260842729262729	0.00237324467387025	FALSE
Mean L2 in inferior cerebellar peduncle on FA skeleton (right)	25258	25258	Continuous		UK Biobank Assessment Centre > Imaging > Brain MRI > Diffusion brain MRI > dMRI skeleton	134	cont	5595	0.763117215085912	-0.00773329762793567	-0.058052265429799	0.0425856701739277	0.0256678566358976	0.037441798589863	FALSE	cont	33361	0.00219319431588777	0.0011057406361779	0.00039811707291603	0.00181336419943977	0.000361025964054303	0.000489984458642722	FALSE	cont	33954	0.0144356054521601	-0.0250680706582891	-0.076016726960214	0.0258805856436358	0.0259937630381346	-0.0121381474838538	-0.0638674564241233	0.0395911614564158	0.0263920483152963	-0.0509774724952393	-0.101582628005298	-0.000372316985180164	0.0258185105617149	-0.00330228886374352	-0.0535396700675213	0.0469350923400343	0.0256308738532541	-0.0110635920609499	-0.0619410050930569	0.0398138209711572	0.0259574150594415	0.01199528815517	-0.0371704350552304	0.0611610113655705	0.0250841190228088	0.0201872849661083	-0.0296002281187083	0.0699747980509249	0.0254013532705445	0.0548057395385147	0.00512099305857944	0.10449048601845	0.0253489222356672	0.0195504284820209	-0.0305902204257668	0.0696910773898086	0.0255815214941811	0.0150423725504886	-0.0349647363080874	0.0650494814090647	0.0255133899938185	0.0075165700215825	-0.0428482528692623	0.0578813929124273	0.025695893998146	0.0014020735815215	FALSE
Persistent or recurrent tiredness, weariness or fatigue that has lasted for at least 6 months	120114	120114	Categorical single	502	Online follow-up > Experience of pain	154	binary	16747/4562(21309)	0.763154417176199	-0.0101131200311613	-0.075895016291693	0.0556654599303165	0.0335604543504887	0.037445124384728	FALSE	binary	100610/28089(128699)	0.0314173972993581	0.00100284726236756	8.93752677059089e-05	0.00191649050857887	0.000466105729851416	0.00247798307718874	FALSE	binary	102476/28595(131071)	0.066494192397556	-0.0222978657021294	-0.0887609773363005	0.0441498644844303	0.0339049069558306	-0.0068998256310645	-0.074045779485153	0.0602153202954961	0.034249322321753	0.0393308922554107	-0.0264764164021236	0.105145895273784	0.0335762605447462	0.0593219267405277	-0.00549044580845299	0.124168026303146	0.033075341777135	-0.00478501959524269	-0.0710669353619336	0.0614879425401653	0.033814116644362	0.0581530218457995	-0.0053746257000401	0.121744450990798	0.0324275981542875	0.0359831890204434	-0.0286809754457108	0.10068213850085	0.032999994975924	0.059196334669954	-0.00445377076437658	0.122907105856021	0.0324892738671767	0.0601988251333009	-0.00451242627212543	0.124946236760422	0.03302437524529	0.0443906864478032	-0.0202289526513954	0.109047024212592	0.0329777710611556	0.0100892752572722	-0.0556826729679523	0.0758667067704143	0.0335576483172801	0.00501771731046852	FALSE
Hospital episode type: General episode	41231	41231.1	Categorical multiple	238	Health-related outcomes > Hospital inpatient > Summary Administration	2001	binary	9305/54770(64075)	0.763205330706806	0.00681400572527914	-0.0375132423542028	0.0511480941640564	0.0226171901734504	0.0374484501795929	FALSE	binary	55621/327688(383309)	0.576815877965845	0.000177324625194396	-0.00044550030881418	0.000800093017806602	0.000317752158058586	0.0294746157831117	FALSE	binary	56634/333793(390427)	0.482194452540039	-0.0294857843595495	-0.0740976741528766	0.0151228491092111	0.0227597765770203	0.0145262194700246	-0.0310592645100372	0.0601308475351777	0.023262147804678	0.00781695339744899	-0.0371181950656259	0.0527573948668968	0.0229268442734604	-0.00676457556722444	-0.0510361486528514	0.0374978745083949	0.0225846452099362	-0.0201299476147306	-0.0648438610422875	0.0245832526178734	0.0228124712374209	0.0031402375305304	-0.0403649932593423	0.0466211196739662	0.0221897960763607	0.00651892276274423	-0.0375934860323272	0.0506194783712805	0.0225027370345221	-0.0160319602682044	-0.0595110338939831	0.0274216636156322	0.022176176475741	-0.00773672643126271	-0.0519147386040507	0.0364301557410375	0.0225364054620774	0.0274264169743641	-0.0169541327594395	0.0718014128584837	0.0226411195245499	-0.00693424755830816	-0.0513117962937899	0.037436264363078	0.0226392428046764	0.0279102322936261	FALSE
Triglycerides in VLDL	23408	23408	Continuous		Biological samples > Blood assays > NMR metabolomics	220	cont	15153	0.763207778773386	0.00475405372272438	-0.0261806589025345	0.0356887663479832	0.0157820456251023	0.0374517759744579	FALSE	cont	90895	0.656528429853221	-9.83833129546561e-05	-0.000532000522170942	0.00033523389626163	0.000221234389154164	0.0333103091003281	FALSE	cont	92555	0.193562958132761	-0.0167879027418134	-0.0479627694565594	0.0143869639729327	0.0159056284797027	0.0136429810135443	-0.0180125216060204	0.045298483633109	0.0161508521788448	0.0128586155574229	-0.0182036400096581	0.0439208711245038	0.0158481735082405	0.0234753413971494	-0.00745340949012731	0.0544040922844262	0.0157800585149449	-0.00840026461111872	-0.0395375748666592	0.0227370456444218	0.0158864669194432	-0.0147552651750191	-0.0449783074097347	0.0154677770596964	0.0154200011730721	0.0137812252308269	-0.0168514127417192	0.0444138632033729	0.0156289796970996	-0.00842699247164043	-0.0386779675937181	0.0218239826504373	0.0154342527216934	-0.000688875866831719	-0.0314691872412535	0.0300914355075901	0.0157043236685129	-0.00771066668728549	-0.0383562279609911	0.0229348945864201	0.0156355732530194	-0.00474374294842194	-0.0356882994226852	0.0262008135258413	0.0157881226326462	0.0127214663808566	FALSE
Illnesses of adopted mother	20113	20113.10	Categorical single	1010	UK Biobank Assessment Centre > Touchscreen > Family history	100034	binary	461/59(520)	0.763300912443005	-0.0847033394617184	-0.639656709863394	0.467706597779539	0.281339817299267	0.0374551017693229	FALSE	binary	2895/314(3209)	0.508495808048816	0.00272625887519702	-0.00535166830394287	0.0108284072229612	0.00412509819120016	0.0260792609221205	FALSE	binary	2944/316(3260)	0.372912696675373	-0.0363523845706745	-0.593711515351468	0.519673029514505	0.282791722401454	-0.153520771841386	-0.743253440328213	0.42603984576666	0.296812827186258	-0.422381415460983	-1.0467120937565	0.180896694669702	0.311351023397492	-0.213501470679058	-0.774128204006514	0.344198547746505	0.283997928656119	-0.207479702319803	-0.796676733158888	0.371483884696224	0.296519990622218	-0.314555372639082	-0.894181489643145	0.256749612077675	0.29216914102673	-0.107744767015126	-0.658273094487602	0.442826267573996	0.27968292203944	-0.432041697265526	-1.01788906879022	0.143302970206612	0.294717986219594	0.300845678183599	-0.221136917338674	0.831299475479667	0.267487370940282	-0.247426786528488	-0.82802027366884	0.324944907145821	0.292694558849628	0.0589332959965694	-0.488944423771459	0.608280115396959	0.27874120687588	0.0224703617831051	FALSE
Inverted temporal signal-to-noise ratio in pre-processed rfMRI	25743	25743	Continuous		UK Biobank Assessment Centre > Imaging > Brain MRI > Resting functional brain MRI	111	cont	5668	0.76330093366053	0.00737604317843225	-0.0406563912989359	0.0554084776558004	0.024501557495181	0.0374584275641878	FALSE	cont	33764	0.576597141652352	0.00019211327435964	-0.000482305763607302	0.000866532312326581	0.000344085332182735	0.029459506130202	FALSE	cont	34356	0.660299534775714	-0.034601889257021	-0.0831536901770733	0.0139499116630313	0.0247709091201641	-0.0126783860673237	-0.0620008732887909	0.0366441011541435	0.0251641097835944	-0.0183261731942059	-0.0665455699290292	0.0298932235406174	0.0246013180090737	-0.00105914947086346	-0.0489073865805263	0.0467890876387994	0.0244119540479085	-0.00070031501391684	-0.049230136090116	0.0478295060622823	0.0247596951032946	-0.000165257755407826	-0.0469927981118646	0.0466622826010489	0.0238911991833352	-0.0142619617560228	-0.0617337367146634	0.0332098132026178	0.0242198847620439	-0.00423497129322117	-0.0516252023020114	0.043155259715569	0.0241782814078374	-0.0388854963336602	-0.0866635398083703	0.00889254714104996	0.0243761415729997	0.0146678062491414	-0.0329843465234362	0.062319959021719	0.0243119127064591	-0.00771885528917274	-0.0557164953555951	0.0402787847772497	0.0244881787603609	0.0360580077868673	FALSE
Operative procedures - main OPCS4: W85.9 Unspecified therapeutic endoscopic operations on cavity of knee joint	41200	41200.W859	Categorical multiple	240	Health-related outcomes > Hospital inpatient > Summary Operations	2005	binary	64060/15(64075)	0.763397394178775	0.155622629817803	-0.869144763116279	1.20381120833931	0.517612602390289	0.0374617533590528	FALSE	binary	383220/89(383309)	0.744567322494973	-0.00237014889568973	-0.0166530967239078	0.0119202331756681	0.00727385612638278	0.0376899499222932	FALSE	binary	390337/90(390427)	0.986491403887849	0.0145007754682179	-0.985398775500649	1.01440032896903	0.500065485605364	-0.219365848817963	-1.33045167476726	0.836953717780007	0.540121715620765	0.014329586487848	-0.985569734771057	1.01422893633013	0.50006536738792	-0.168321311838314	-1.21650253320358	0.856438314306889	0.517608790407142	0.0179016931490394	-0.981999064427887	1.01780246108971	0.500066145762145	-0.398628624331639	-1.50970979779411	0.657685726812398	0.540114194890143	-0.346259457265438	-1.45733789018707	0.710051890091821	0.540114703739237	0.299014770096421	-0.583728823481361	1.23612877276621	0.456502839916529	-0.174265121443919	-1.22244802393435	0.850496258551877	0.517609676967418	-0.1817868127483	-1.22996770498703	0.842972452761183	0.51760849773197	-0.156416202870219	-1.20459927893846	0.868345364464521	0.517609911020852	0.0494575440745439	FALSE
Operative procedures - OPCS4: K22.1 Excision of lesion of atrium	41272	41272.K221	Categorical multiple	240	Health-related outcomes > Hospital inpatient > Summary Operations	2005	binary	64060/15(64075)	0.763398374030341	0.15562832786324	-0.869178837781815	1.20385465276339	0.517615787512458	0.0374650791539178	FALSE	binary	383248/61(383309)	0.217212850212646	-0.0108575726614104	-0.0282985352319976	0.00638317756589257	0.00882013118787261	0.0119107235365222	FALSE	binary	390366/61(390427)	0.0317559795211246	0.0185610669590872	-0.98136128528825	1.01848352288511	0.500078540342285	-1.31795871466865	-3.20891547878474	0.0661321235393422	0.790620185478448	-0.457897560441709	-1.65478472703719	0.639956299607628	0.570155246963381	0.189241071831444	-0.741204573835687	1.15236409415267	0.474420875513488	-1.36358289159728	-3.2545403572575	0.0205092630688416	0.790620728565087	-2.18177660051298	-5.10240413186352	-0.486183963442478	1.0606940586579	-0.0579714692648818	-1.05788567416049	0.941942757829062	0.500074109521315	-1.09084695582598	-2.60942465840827	0.149749935388972	0.677056554263588	-0.728580498873359	-2.04961164494993	0.426649988912359	0.612436808609668	-1.0268851052076	-2.54546521874911	0.213715431486517	0.677058217588568	-0.153723270717057	-1.20192733827968	0.871060309378884	0.517622964762042	0.00267946979307931	FALSE
Operative procedures - main OPCS4: K57.2 Percutaneous transluminal ablation of conducting system of heart NEC	41200	41200.K572	Categorical multiple	240	Health-related outcomes > Hospital inpatient > Summary Operations	2005	binary	63961/114(64075)	0.763529284072904	0.0564121649614992	-0.311775035414819	0.425390050868779	0.187526755978304	0.0374684049487828	FALSE	binary	382546/763(383309)	0.571044783993817	-0.0014088312886734	-0.00628229818358962	0.00346737240405737	0.00248658841192056	0.0292069590744258	FALSE	binary	389654/773(390427)	0.426652336873826	-0.0922415843536346	-0.469272168826941	0.282233385129555	0.191153937698028	0.32692422852269	-0.0145154157158132	0.673379280545912	0.175055182264013	0.187223536721576	-0.161425295896219	0.539400727436508	0.178330501543874	0.0484465899579994	-0.308640651609462	0.407290923904853	0.182154790802832	0.0551739075328557	-0.306712134712354	0.417798044097023	0.184325988035378	0.0527587753588199	-0.297185501183646	0.405958357495889	0.178917255178372	0.115909408166761	-0.232726241096442	0.468073682735921	0.178323772682038	0.0360641404459337	-0.31522808373276	0.390329919701673	0.179528527410252	0.246124220659431	-0.0931156367365639	0.59082423947512	0.174053043562098	-0.0303256509623748	-0.39389121819541	0.33361522881757	0.185083970847625	-0.0567030229590218	-0.425672253359554	0.311475314107292	0.18752301795269	0.0251104597751433	FALSE
Operative procedures - OPCS4: U11.4 Computed tomography scan of cerebral vessels	41272	41272.U114	Categorical multiple	240	Health-related outcomes > Hospital inpatient > Summary Operations	2005	binary	63949/126(64075)	0.763535709586538	0.0536603580237087	-0.296529034930411	0.404496646394388	0.178382077431553	0.0374717307436477	FALSE	binary	382521/788(383309)	0.848373642923533	0.000468089242943287	-0.00432871061619124	0.00527110211414232	0.00244839079857242	0.0427128302538422	FALSE	binary	389627/800(390427)	0.979842725654063	0.0466862791474008	-0.29806266311512	0.392043038727183	0.175617382256746	0.0836496641333504	-0.262566157449855	0.430174068070813	0.17628459085842	-0.139138258920244	-0.502476089216594	0.220916074430042	0.184042295503916	-0.0506841886264747	-0.399919639362408	0.298232845805717	0.177654769925846	-0.0124761699054578	-0.363306783592162	0.337707382607024	0.178379337441433	0.0634844062318744	-0.26857510015973	0.398710031001082	0.169836226434252	0.0453954244986746	-0.292605190132402	0.385373287584609	0.172545648986101	0.12776263722545	-0.199023104709778	0.458756213069592	0.16742697380755	0.00660053482604503	-0.33672017347296	0.350819361698946	0.17496742866331	0.0133289408605099	-0.328608237793361	0.356445937945132	0.174337956251266	-0.0542669791673858	-0.405089391017794	0.295908320729079	0.178375091115748	0.0492125639791767	FALSE
Added milk to instant coffee	100260	100260	Categorical single	100009	Online follow-up > Diet by 24-hour recall > Hot/cold beverages yesterday	100104	ordcat	9677	0.763646342766233	-0.0123858132830311	-0.0931316104059487	0.0683461092310501	0.0411925244869817	0.0374750565385127	FALSE	ordcat	58201	0.713709289718601	0.000211840162403717	-0.00091984750692488	0.00134360224896541	0.000577468212099879	0.0361984113279226	FALSE	ordcat	59287	0.795876045004642	0.0182851270365327	-0.0635256054195303	0.100128566592872	0.0417614059058736	-0.0268571969593036	-0.109379959481967	0.0556325991299691	0.0420774808196167	-0.0223752049051593	-0.10479122693471	0.0600113893211397	0.0419999719516892	-0.0262260618244846	-0.107029354671781	0.0546033397962253	0.0412772886457594	-0.00697163779659496	-0.0882257697627091	0.0742873107639716	0.0415001236899331	-0.0111932178086403	-0.0902972620276449	0.0679506112682747	0.040440661774024	-0.0333544713419871	-0.113781161314675	0.0470960025931779	0.0411009312231725	0.01815997161954	-0.0602165046539291	0.0966334580960994	0.0403650445719004	-0.0332077441369981	-0.113653561605596	0.047280821517471	0.0411085540316951	0.0343764100520259	-0.0449399805113988	0.113793827176684	0.0408505182343528	0.0119768572500624	-0.0687047027148302	0.0926540124863753	0.0412030964881561	0.0417297344590752	FALSE
Operative procedures - secondary OPCS4: J37.2 Operative cholangiography through cystic duct	41210	41210.J372	Categorical multiple	240	Health-related outcomes > Hospital inpatient > Summary Operations	2005	binary	63949/126(64075)	0.76368110804563	0.053639028966077	-0.296632656228324	0.404557019360836	0.178420781069744	0.0374783823333777	FALSE	binary	382562/747(383309)	0.380277650136233	-0.00220562498635007	-0.00713289819968881	0.00272275553741523	0.00251358688050262	0.0198799861854602	FALSE	binary	389665/762(390427)	0.475138963940187	0.119961650961453	-0.218111783705148	0.460011531882434	0.172581485646076	-0.122871044735312	-0.49038019924927	0.240474580640177	0.185928791748393	-0.159671191013573	-0.525082157859328	0.202024792292359	0.184980684900107	0.0400641315886152	-0.300586461096659	0.38216757653482	0.173754373761771	-0.170049952270647	-0.537550363457801	0.193286777377684	0.185924105108757	0.0516010673389295	-0.28164608993282	0.387788352255319	0.170379876650941	0.113130856510202	-0.218992623447531	0.448419211914116	0.16986740946457	0.0490422351497474	-0.284201322972155	0.385225833286156	0.170378004161621	-0.120363201378349	-0.476276379950939	0.233850232174286	0.18068448879573	-0.27361375481608	-0.645489249445209	0.0931470850577142	0.187895715569156	-0.0541352344570249	-0.405013288436963	0.296095947299849	0.17840222715817	0.0275865085961766	FALSE
Volume of BA45 (left hemisphere)	27095	27095	Continuous		UK Biobank Assessment Centre > Imaging > Brain MRI > T1 structural brain MRI > Freesurfer BA exvivo	195	cont	5961	0.763746673061358	0.00725180433816964	-0.0400621208272331	0.0545657295035724	0.0241352964432955	0.0374817081282426	FALSE	cont	35529	0.370771453355039	0.000300269259784338	-0.000357325788986836	0.000957864308555511	0.000335502411876046	0.019439647729235	FALSE	cont	36160	0.314715889910603	-0.014281175552546	-0.0617884086990196	0.0332260575939276	0.0242380180051801	0.0094189965464353	-0.0386083701407053	0.0574463632335759	0.0245033882506945	-0.00639797761762862	-0.0534211794041458	0.0406252241688885	0.0239910669612933	0.0123117588447697	-0.0343341035008163	0.0589576211903557	0.0237985497474376	-0.0082122412366116	-0.0555964731345759	0.0391719906613527	0.0241752632144131	-0.031792170975715	-0.0774932881430308	0.0139089461916009	0.023316544184819	-0.0230443278765523	-0.0692504042879231	0.0231617485348185	0.023574172559251	0.0191436050661053	-0.0269884353888722	0.0652756455210828	0.0235363996828858	-0.00577509273928738	-0.0524763628518772	0.0409261773733024	0.0238268185891553	0.030555520775222	-0.015927806437774	0.077038847988218	0.0237156249124331	-0.00761251039883733	-0.0544028546933365	0.0391778338956618	0.0238722639136233	0.0193840500459338	FALSE
Operative procedures - secondary OPCS4: M71.2 Implantation of radioactive substance into prostate	41210	41210.M712	Categorical multiple	240	Health-related outcomes > Hospital inpatient > Summary Operations	2005	binary	64060/15(64075)	0.763749367574227	0.155415450794167	-0.869546866641059	1.20379169896437	0.517718205622993	0.0374850339231076	FALSE	binary	383212/97(383309)	0.846817722554252	0.00134609750368499	-0.0123080665148146	0.0150654171937656	0.00696959106213665	0.0426372819892937	FALSE	binary	390326/101(390427)	0.79729661386965	0.142107976620266	-0.819708759104814	1.12209052383386	0.486099998081632	-0.209209840496213	-1.32049060673614	0.847325133240447	0.540235003083879	0.0158690455663545	-0.984243784306117	1.01598181331909	0.50018084159056	0.287167934769854	-0.617634334392789	1.2364738538771	0.46485011282307	0.256025619398788	-0.674642380524259	1.21935691757364	0.474535915455953	-0.232222200949769	-1.28059345584794	0.792736048594599	0.517715034255055	-0.747499965631396	-2.06865711452945	0.407893138358769	0.612515080886498	0.00983173583625456	-0.951962374198321	0.989792193725852	0.486087939991482	0.194480073387423	-0.73617692802575	1.15780107787302	0.474530194047391	0.357939173920376	-0.525051504412232	1.295273268474	0.456627491652122	-0.156172567552204	-1.20455639008448	0.868798454051553	0.517721919154034	0.0418041034165974	FALSE
Mean FA in superior fronto-occipital fasciculus on FA skeleton (left)	25099	25099	Continuous		UK Biobank Assessment Centre > Imaging > Brain MRI > Diffusion brain MRI > dMRI skeleton	134	cont	5595	0.763858465833427	-0.00749745460703113	-0.0564396907923633	0.0414447815783011	0.0249655817025489	0.0374883597179726	FALSE	cont	33361	0.0398655119623463	-0.000724432986144352	-0.00141536132645944	-3.35046458292632e-05	0.000352508145722083	0.00301977206009325	FALSE	cont	33954	0.0259660312351391	0.0350936776628033	-0.0146612848062216	0.0848486401318282	0.0253847461006003	0.057357813309637	0.00684048838512343	0.107875138234151	0.0257736998131322	0.0455981801558551	-0.00382132952112593	0.0950176898328362	0.0252135996755564	0.0115730094071157	-0.0374873426760388	0.0606333614902702	0.0250303591729619	0.0608221265245825	0.0111367381419663	0.110507514907199	0.0253492497313735	0.0121700192957161	-0.0358437830428457	0.0601838216342778	0.0244964144520776	-0.00968715703266004	-0.0583081811138692	0.0389338670485491	0.0248062161080122	-0.00736466461574046	-0.0558853298466859	0.041156000615205	0.0247550134981323	-0.00656626108780779	-0.0555321472496628	0.0423996250740473	0.0249821631075175	0.011712624348702	-0.0371228505203162	0.0605480992177201	0.0249156278838324	0.00807800534103843	-0.0411068025534613	0.0572628132355382	0.0250938559382084	0.00223763069250623	FALSE
Aide-memoire completed	111	111	Categorical single	7	UK Biobank Assessment Centre > Procedural metrics	100004	binary	12337/51706(64043)	0.763917014252439	-0.00604655082967826	-0.0455040679798764	0.0334139021366218	0.02013215129706	0.0374916855128376	FALSE	binary	74021/309002(383023)	0.991166762153255	3.12579311207741e-06	-0.000550271904145393	0.000556480888003165	0.00028233919984792	0.0495467104127094	FALSE	binary	75381/314757(390138)	0.696637920060783	-0.00692738768682867	-0.0466994419843964	0.0328457667811624	0.0202921626665164	-0.00241432056910113	-0.0427667743342375	0.0379489137899529	0.0205907431520552	0.0115068812279832	-0.0283887436756379	0.0514065185571448	0.0203559476456728	0.0140239479403574	-0.0253996185296919	0.0534439387141694	0.0201131738608955	0.00868748570058691	-0.0312080409315197	0.048586776347242	0.0203558348238578	-0.0273057680335986	-0.0657754696929002	0.0111437710628426	0.0196222940658127	-0.0145352340035049	-0.053568270966502	0.0244869135550798	0.0199120667369969	-0.00542729176094154	-0.0440832353898848	0.0332122227290923	0.0197182635234457	0.00804447454497629	-0.0312801577054843	0.0473636695045326	0.02006222459148	0.00388946158229814	-0.035349328951371	0.0431212907168159	0.020018040626114	0.00614533845708541	-0.0333345190152543	0.0456221845479558	0.0201420375392869	0.037567260160112	FALSE
Operative procedures - OPCS4: T81.3 Biopsy of lesion of muscle NEC	41272	41272.T813	Categorical multiple	240	Health-related outcomes > Hospital inpatient > Summary Operations	2005	binary	64060/15(64075)	0.764027271092443	0.155196172700637	-0.869572608059981	1.20338604057353	0.517612385501592	0.0374950113077025	FALSE	binary	383241/68(383309)	0.984537854071721	-0.000161316112886371	-0.016491303849246	0.0162270507092066	0.00832320530748423	0.049220773614229	FALSE	binary	390358/69(390427)	0.568298414732485	0.0177572444508288	-0.982151641731162	1.01766621145219	0.500071241327768	-0.911520478666964	-2.43009838177189	0.32907676875918	0.677056497469099	-0.967887962336342	-2.48646303827702	0.272705034882365	0.677054422759331	-0.727441487315512	-2.04845859894758	0.427770675354471	0.612427900891048	-0.448069388253656	-1.64495093822215	0.649777875288004	0.570151891915446	-0.798563245201087	-2.11958465320689	0.35665457501041	0.61243059713164	-0.0578176125865553	-1.05771906629794	0.942083869173614	0.500067205102922	0.114650270388042	-0.815776621598097	1.07775568407392	0.474411097332977	-0.730259529737499	-2.05128005565598	0.424957122879942	0.612430064682975	-0.517281868406142	-1.71415537658912	0.580555776681308	0.570147058949039	-0.154771453601792	-1.20296202161671	0.869997958521661	0.517615446454624	0.0319414672557855	FALSE
Volume of Pc (right hemisphere)	26708	26708	Continuous		UK Biobank Assessment Centre > Imaging > Brain MRI > T1 structural brain MRI > Freesurfer subsegmentation	191	cont	5961	0.764143970576047	0.00725340827793071	-0.0401531421237613	0.0546599586796227	0.0241825454831533	0.0374983371025675	FALSE	cont	35529	0.00568606484917748	-0.000935698845793078	-0.00159890563401297	-0.00027249205757319	0.000338365499308626	0.000822396822655845	FALSE	cont	36160	0.298989083637026	0.00103469997937602	-0.0468773788214763	0.0489467787802283	0.0244445687893501	0.0233084097321897	-0.0251282350670774	0.0717450545314568	0.0247122004587273	-0.0197045195049387	-0.0671284421425218	0.0277194031326444	0.024195513285777	-0.00296272207744046	-0.0500060896746401	0.0440806455197592	0.0240013554847463	-0.00789442818202613	-0.0556824575461745	0.0398936011821223	0.0243812792167688	-0.0283751780698097	-0.0744657495888112	0.0177153934491918	0.0235152423821914	-0.0336580504696702	-0.0802578843786279	0.0129417834392876	0.0237750662060513	-0.0289709082524298	-0.0754960752876953	0.0175542587828357	0.023736971437969	-0.0345748891519528	-0.0816741366883331	0.0125243583844275	0.0240298652269957	-0.0370232617516608	-0.0839027091294583	0.00985618562613673	0.023917723983475	-0.00789876471465987	-0.0550878455025285	0.0392903160732088	0.0240756978260091	0.0186097379587908	FALSE
Illnesses of adopted mother	20113	20113.12	Categorical single	1010	UK Biobank Assessment Centre > Touchscreen > Family history	100034	binary	471/40(511)	0.764270636546013	-0.100361286872751	-0.766872626096971	0.555352955762243	0.335034447615637	0.0375016628974325	FALSE	binary	2935/252(3187)	0.614413232692753	-0.00229861538835979	-0.011247881832485	0.00665031516408428	0.00456247624617195	0.0312100673458815	FALSE	binary	2982/257(3239)	0.981297966083341	0.0901495593939469	-0.567235962999468	0.756898626409428	0.335431888845923	0.3482856588985	-0.282906547809738	0.997730849204823	0.324602055589564	-0.158840442080719	-0.856051820287934	0.534304768016384	0.351908092926746	0.0268642778133971	-0.614053647263153	0.682010965340125	0.328395367207344	0.140520380893818	-0.509637756710493	0.802577221443905	0.332470912195908	-0.00664886039869952	-0.662680011902086	0.658766993219881	0.334731611454321	-0.102256125419712	-0.766866211173951	0.568849228306897	0.338286029860046	0.142871339832739	-0.478876134853574	0.784815288578976	0.320291578362768	0.0669642493621686	-0.590577607087555	0.733840243942294	0.335505069697289	0.0147338485405477	-0.642388119254782	0.681148952282905	0.335275418124022	0.0818482112319415	-0.568577742080081	0.744047496333609	0.332576341731106	0.0492672470361783	FALSE
Operative procedures - OPCS4: T31.7 Exploration of groin NEC	41272	41272.T317	Categorical multiple	240	Health-related outcomes > Hospital inpatient > Summary Operations	2005	binary	64060/15(64075)	0.764282840082254	0.155023255373554	-0.86974662360729	1.20321415766723	0.517612291868809	0.0375049886922975	FALSE	binary	383241/68(383309)	0.729689412082387	-0.00287468459053972	-0.0192249987762394	0.0134743056862028	0.00831877022058437	0.0369171991020549	FALSE	binary	390357/70(390427)	0.391055501214242	0.0185235357658002	-0.981397031825025	1.01844420525781	0.500077552448594	-0.0627207738031066	-1.11092943175824	0.962067600520874	0.517625490611547	-0.456063113462153	-1.6529492813289	0.641789543294219	0.57015461514067	-0.321487752233074	-1.43258498113738	0.734844461423135	0.540130409418181	-0.67000192788466	-1.99103394075177	0.485229673497736	0.612437293931092	-1.49101831839356	-3.38197076593581	-0.106933452667739	0.790584166041902	-1.03835136186204	-2.55693030919614	0.202247403796777	0.677056530612268	-0.578248587433178	-1.77512843587173	0.519596546710602	0.570150819204816	-0.506348962408888	-1.70323593637811	0.591504736573626	0.570155115044763	0.175609626950502	-0.754833619790058	1.13873036163348	0.474419594912356	-0.154394388168371	-1.20259551250361	0.870386045730707	0.51762128913839	0.0233999737521326	FALSE
Mean thickness of G+S-occipital-inf (left hemisphere)	27404	27404	Continuous		UK Biobank Assessment Centre > Imaging > Brain MRI > T1 structural brain MRI > Freesurfer a2009s	197	cont	5961	0.764287878650906	-0.00771721249135584	-0.0581868112844047	0.042752386301693	0.025745036455676	0.0375083144871624	FALSE	cont	35529	0.490133599845935	0.000249420342082725	-0.000459027730406438	0.000957868414571888	0.000361447424905656	0.0251834743567605	FALSE	cont	36160	0.140771778953219	0.0163185328357393	-0.034842623684275	0.0674796893557536	0.0261022364547028	-0.0443393290698343	-0.096060624156608	0.00738196601693952	0.0263880171193997	-0.0141449239265572	-0.064784820787206	0.0364949729340916	0.0258362916675138	-0.0132057634650131	-0.0634392985798804	0.0370277716498541	0.0256289673790101	0.0285290532785789	-0.0224996415990632	0.079557748156221	0.0260346550053072	-0.0290552643347373	-0.0782713910943761	0.0201608624249014	0.025109889327114	-0.0247492937666177	-0.0745092176958722	0.0250106301626368	0.0253873326702713	0.00938352347907538	-0.0402966701669721	0.0590637171251229	0.0253466545690236	-0.0212622332276383	-0.0715554376865686	0.0290309712312921	0.0256594104618835	0.0170355726458171	-0.033022926273345	0.0670940715649792	0.0255396645469555	0.00705388754689088	-0.0433352420556594	0.0574430171494411	0.0257083511221623	0.00958265890896365	FALSE
Operative procedures - secondary OPCS4: Z56.1 Flexor pollicis longus	41210	41210.Z561	Categorical multiple	240	Health-related outcomes > Hospital inpatient > Summary Operations	2005	binary	64014/61(64075)	0.764323769752817	-0.0768658553583359	-0.584365458829466	0.426465832100354	0.256513609566956	0.0375116402820274	FALSE	binary	382956/353(383309)	0.92044492296235	-0.000365061266707774	-0.00752761138860488	0.00680777825326791	0.00365510538881567	0.0460434294595061	FALSE	binary	390064/363(390427)	0.670636538025253	0.114068513622144	-0.389259845046014	0.621564700941895	0.256511879329732	-0.12207374638775	-0.671126090824412	0.417707342771829	0.276073503682211	-0.136519509489657	-0.67842811111369	0.398269701779528	0.273034825513946	0.286825171819598	-0.187644263160408	0.773510823066247	0.244021360259513	-0.0904994741094967	-0.625765291049569	0.439632948768301	0.270204052880979	-0.180407892186132	-0.709458173526371	0.345347186490012	0.267548733078721	0.185085550473187	-0.298868567582358	0.678647224367036	0.248138505677234	0.0797202827266267	-0.411371414421791	0.578431063414735	0.251228496332372	0.0590393344439758	-0.444282642477888	0.566529246692037	0.256508598285431	-0.236439576541661	-0.785478591926475	0.303327732345849	0.276066416830473	0.0757613221609442	-0.427561920870219	0.583252468883061	0.256509246725082	0.0365042215320005	FALSE
Operative procedures - OPCS4: Z56.1 Flexor pollicis longus	41272	41272.Z561	Categorical multiple	240	Health-related outcomes > Hospital inpatient > Summary Operations	2005	binary	64014/61(64075)	0.764323769752817	-0.0768658553583359	-0.584365458829466	0.426465832100354	0.256513609566956	0.0375149660768924	FALSE	binary	382956/353(383309)	0.92044492296235	-0.000365061266707774	-0.00752761138860488	0.00680777825326791	0.00365510538881567	0.0460455879813504	FALSE	binary	390064/363(390427)	0.670636538025253	0.114068513622144	-0.389259845046014	0.621564700941895	0.256511879329732	-0.12207374638775	-0.671126090824412	0.417707342771829	0.276073503682211	-0.136519509489657	-0.67842811111369	0.398269701779528	0.273034825513946	0.286825171819598	-0.187644263160408	0.773510823066247	0.244021360259513	-0.0904994741094967	-0.625765291049569	0.439632948768301	0.270204052880979	-0.180407892186132	-0.709458173526371	0.345347186490012	0.267548733078721	0.185085550473187	-0.298868567582358	0.678647224367036	0.248138505677234	0.0797202827266267	-0.411371414421791	0.578431063414735	0.251228496332372	0.0590393344439758	-0.444282642477888	0.566529246692037	0.256508598285431	-0.236439576541661	-0.785478591926475	0.303327732345849	0.276066416830473	0.0757613221609442	-0.427561920870219	0.583252468883061	0.256509246725082	0.0365064088542806	FALSE
Date N84 first reported (polyp of female genital tract)	132130	132130	Date		Health-related outcomes > First occurrences > Genitourinary system disorders	2414	binary	61754/2321(64075)	0.76436082844146	0.0128858664255399	-0.0713857197571654	0.0971405557457162	0.0429866109293509	0.0375182918717574	FALSE	binary	368969/14340(383309)	0.228800375758868	0.00071558750332284	-0.000449773178616375	0.00188128529950147	0.000594659969316322	0.0125302193058194	FALSE	binary	375831/14596(390427)	0.037900521172544	0.00449707163731608	-0.0802834399873946	0.0892703939604542	0.0432489882633122	0.0088112111210511	-0.0769883790979454	0.0945550305648918	0.0437563555808292	0.0105270686178767	-0.0740357854265381	0.0950935630730715	0.043140742358548	0.0704291740463093	-0.0121404923671009	0.153100218304767	0.0421491008941933	0.0168249995058994	-0.0677464195064469	0.101400111831559	0.0431451273194373	-0.0338791288549845	-0.116706782028658	0.0490311218290444	0.0422758465028303	0.0856335174816156	0.00378968967189803	0.167613117886921	0.041787667900635	0.0943860906974029	0.0136237295327026	0.17533395204484	0.0412487478557078	0.0212974348127876	-0.0620182306493191	0.104676412406005	0.04251985902957	0.0400818939277029	-0.0428787761034336	0.123123754817268	0.0423433661132901	-0.0125043196087059	-0.096756374627886	0.071764498589904	0.042985560310024	0.00309068638173148	FALSE
Operation code: rectal/sigmoid resection	20004	20004.1465	Categorical multiple	5	UK Biobank Assessment Centre > Verbal interview > Operations	100076	binary	63941/102(64043)	0.764400623048614	0.0594159594681462	-0.329915660873512	0.44973532309013	0.198254036821156	0.0375216176666223	FALSE	binary	382483/540(383023)	0.380244786688923	0.00259567166874248	-0.00319980776076833	0.00840610927974032	0.00295971393505736	0.019877827663616	FALSE	binary	389584/554(390138)	0.353943093470001	-0.125701146950521	-0.528378681685574	0.27313190189781	0.20379217010652	-0.298956786572615	-0.731384858038701	0.122480138820973	0.216999557657824	-0.442976224758373	-0.888416773148096	-0.0117785675636081	0.222736670122339	-0.113994265823765	-0.508965455253676	0.278917602491215	0.200350286042441	-0.401410720350775	-0.842291094853183	0.0263746746282261	0.220728760199635	-0.101292239138628	-0.487230715540232	0.284646446753118	0.196305692073691	-0.138146944870936	-0.533114077543687	0.254760798130244	0.200348178580282	-0.211114947566216	-0.608541966617531	0.183682741732582	0.201446861005502	-0.114405910770667	-0.50937829670179	0.278507267275231	0.200350931234748	0.113854268924852	-0.255707205779912	0.487059383196612	0.188944201899429	-0.0596497783144635	-0.449950783497527	0.32966292990591	0.198261016313473	0.0214926287239162	FALSE
Operative procedures - OPCS4: A12.4 Creation of ventriculoperitoneal shunt	41272	41272.A124	Categorical multiple	240	Health-related outcomes > Hospital inpatient > Summary Operations	2005	binary	64043/32(64075)	0.76440165810371	-0.106112963673058	-0.81276734726567	0.590372786828621	0.354365487097393	0.0375249434614873	FALSE	binary	383061/248(383309)	0.840187630643565	-0.000879091087860425	-0.00942347002735776	0.00767677787759582	0.00435899882395388	0.0422897599723709	FALSE	binary	390177/250(390427)	0.317884439769116	0.354722524532699	-0.301898985344809	1.03600923253938	0.338159293786845	0.495974088873535	-0.145566222365263	1.16752505584864	0.331983696994138	0.705671638128322	0.102031601639736	1.35238883608638	0.316332598599557	0.253612344865767	-0.411585077680695	0.940398592294896	0.341657736275509	0.204582934160345	-0.480398908979645	0.903965756012522	0.34969688346288	0.233311415807402	-0.423302414962082	0.914591053812102	0.338154820366235	0.278533232333481	-0.378079263410336	0.959811517548566	0.338154419657988	-0.0451744393643139	-0.75440232124569	0.669457842903484	0.359475226077873	0.200417445804074	-0.474192309716558	0.893213145231657	0.345487862508549	0.613679980753727	0.0056830042274112	1.26327723059564	0.318140720593191	0.104619774341423	-0.591834142979797	0.811242816803773	0.354333845353401	0.0195568485060589	FALSE
: testicular cancer	20001	20001.1045	Categorical multiple	3	UK Biobank Assessment Centre > Verbal interview > Medical conditions	100074	binary	63931/112(64043)	0.764406419399898	-0.0567718704623013	-0.43002634803799	0.314844921596857	0.189480322542247	0.0375282692563523	FALSE	binary	382334/689(383023)	0.367616500120262	-0.00235892360303678	-0.00749084829782617	0.00277426048876313	0.00261797282528354	0.0192820756346054	FALSE	binary	389439/699(390138)	0.469791389232957	0.263369721479581	-0.0918871198256792	0.623783330573708	0.18208982928034	-0.0415890052127023	-0.433842168441266	0.347695340821637	0.198749326733203	0.226560038470252	-0.132675798690624	0.590109686182787	0.183891171478814	-0.108525728801069	-0.496035035177568	0.277083415485929	0.196621637006667	0.0948626745447706	-0.276769890441342	0.468132193907856	0.189487728411461	0.16776468138162	-0.184963385178972	0.526173370972429	0.180941459817722	0.0336464108079394	-0.336241740703785	0.405546376763159	0.188699737490142	-0.178911332649624	-0.566397653623033	0.206674639996831	0.196609753436565	0.032683218297595	-0.338926644570229	0.405930209052481	0.189476091073339	0.0183234907349454	-0.353281552910479	0.391565693554974	0.189473619268073	0.0568864020412672	-0.314731077959794	0.430141118878358	0.189480039049032	0.0273262172448489	FALSE
Treatment/medication code: sodium bicarbonate	20003	20003.1140877826	Categorical multiple	4	UK Biobank Assessment Centre > Verbal interview > Medications	100075	binary	64028/15(64043)	0.764411703619733	0.154936833461447	-0.869838362363856	1.20313279907062	0.517612043104437	0.0375315950512172	FALSE	binary	382919/104(383023)	0.77837196897658	0.00189522079112491	-0.0112973216532154	0.0151560593616815	0.00673612936092638	0.0392181833880159	FALSE	binary	390031/107(390138)	0.889690035115132	0.0186767217246356	-0.981250759176345	1.01860427056062	0.500074355595961	-0.0620313570504645	-1.11024698289545	0.962764318916425	0.517621571742523	0.0147691383902979	-0.98515729047497	1.01469558414781	0.500073759133333	0.526332876336678	-0.321639722812314	1.44417703793571	0.443285527260558	0.0238140144371285	-0.976116073771233	1.02374421021041	0.500075797906579	-0.10481802873649	-1.10473984996955	0.895103882366073	0.50007022918894	0.165999610337506	-0.764450860758243	1.12912706756082	0.474417251198461	0.37839987397196	-0.485714404957978	1.30523021434331	0.449437503415703	-0.323843623124969	-1.43495031779732	0.732498897158803	0.540120541763801	0.175143947499621	-0.755307593804831	1.13827237901113	0.474417832919772	-0.15448839260555	-1.20269683490955	0.87029973737015	0.517616290566409	0.0455794216719892	FALSE
Operative procedures - secondary OPCS4: Q49.3 Endoscopic drainage of cyst of ovary	41210	41210.Q493	Categorical multiple	240	Health-related outcomes > Hospital inpatient > Summary Operations	2005	binary	64051/24(64075)	0.764546064341726	-0.122616715805452	-0.946070332697475	0.682655053472346	0.409951156083508	0.0375349208460822	FALSE	binary	383143/166(383309)	0.789731751222727	-0.00142128001243374	-0.0118733311283459	0.00904144738364095	0.00532947246290718	0.0398160939388707	FALSE	binary	390257/170(390427)	0.500287848342803	0.601553440875074	-0.116722959428289	1.37284725804652	0.37563949162914	0.435562568610848	-0.323743432749109	1.23174955572646	0.391931104589106	-0.305314112141647	-1.25465906305375	0.599531575069978	0.464872278817036	0.40080355022287	-0.346540875078644	1.18978419396911	0.387200604244934	0.497400847812181	-0.239255929287855	1.27991239662226	0.382962488238691	-0.124996102290428	-0.973395854480902	0.723403707837409	0.426616010270504	0.177422373548933	-0.610437704160702	0.990599908744055	0.403146210881387	0.212075778893858	-0.560606795683634	1.01624991286625	0.397194712119635	0.0409474852695099	-0.78419862270381	0.875951630888321	0.417651590874234	0.271117022954419	-0.50157456824224	1.07529914557829	0.397199201365684	0.124091193182537	-0.681096855455746	0.94746628891348	0.409907743928823	0.0287873485279321	FALSE
Operative procedures - OPCS4: C82.4 Plaque radiotherapy to lesion of retina	41272	41272.C824	Categorical multiple	240	Health-related outcomes > Hospital inpatient > Summary Operations	2005	binary	64060/15(64075)	0.764603950830332	0.154806087450086	-0.869965614755643	1.20299871271712	0.517612051472193	0.0375382466409472	FALSE	binary	383262/47(383309)	0.616088983423234	-0.0050184785368344	-0.0247537235693251	0.0146455960868724	0.0100109170745771	0.0312748230012088	FALSE	binary	390378/49(390427)	0.082289190764382	-15.2724996001439	-158.539414566332	4.67209488449176	448.099635401349	-1.31775845788726	-3.20870863714576	0.0663191184513102	0.790614311598218	-0.120921522292246	-1.16911184333038	0.903847560935083	0.517615016845933	-0.504520005914251	-1.70139211158444	0.593315789975147	0.57014586126099	-0.959767368770209	-2.47834648927891	0.280831076671511	0.677056968135741	-1.0869186755962	-2.60549762429591	0.153679539924182	0.67705685516735	-0.751365449904516	-2.07238009103318	0.403843155399653	0.612425936811437	-0.801973786494802	-2.12298694316191	0.353232846708339	0.612424991185279	-0.730796665848213	-2.05181705827528	0.42441948105258	0.612429579614009	-1.43349353222641	-3.32443958291103	-0.0494234421154939	0.790611152710207	-0.155054174605414	-1.2032430153052	0.869713407447631	0.517614206683534	0.00597795179141695	FALSE
Job coding	22601	22601.35672595	Categorical single	497	Online follow-up > Work environment > Employment history	130	binary	15673/11(15684)	0.764680382288915	-0.18103263840923	-1.42600700588605	1.01994556695456	0.606001762665237	0.0375415724358122	FALSE	binary	94014/107(94121)	0.448093347679216	-0.00503702637889143	-0.0180859386043191	0.00798961428576193	0.0066402094842117	0.0231220859955103	FALSE	binary	95753/110(95863)	0.117132976503279	0.981767540332708	0.00580748035518202	2.11931059008464	0.526638291733578	0.900657672068061	-0.111534502369299	2.05630039428482	0.539770977929421	0.984790445683152	0.00879768064478308	2.12235795174623	0.526653580760675	0.676116106598256	-0.359297185379074	1.84316771745386	0.548106363610212	-0.893406924571721	-2.83714734002782	0.641726396837924	0.836911728042331	0.364336800273105	-0.734076618204686	1.56169670693941	0.57043789064678	0.825404557863983	-0.16717757739228	1.97127762265784	0.532673886572221	0.586881537388244	-0.448512119971925	1.75391746239638	0.54809679295612	0.64974849386286	-0.38564226506866	1.81678178058137	0.548095270486037	0.664388093314095	-0.371015001341444	1.83143141894501	0.548101346117347	0.178806790550872	-1.02190295895689	1.4235292112658	0.605874567080437	0.00810621636991994	FALSE
Reason for glasses/contact lenses: For just reading/near work as you are getting older (called 'presbyopia')	6147	6147.3	Categorical multiple	100514	UK Biobank Assessment Centre > Touchscreen > Health and medical history > Eyesight	100041	binary	57802/5959(63761)	0.764706547357722	-0.00818020594392302	-0.0617560757152108	0.0453841557840714	0.0273309484192863	0.0375448982306771	FALSE	binary	346011/35369(381380)	0.411249847249785	0.000316206555376958	-0.000437999070978706	0.0010705310130305	0.000384833400081694	0.0213801588672077	FALSE	binary	352469/35996(388465)	0.394864199135293	-0.0356095589418929	-0.0901867675538148	0.0189480372286345	0.027839700107902	-0.000630579622204722	-0.0555510395556572	0.05426195121125	0.0280126947378976	-0.043515147169269	-0.0981199762598093	0.0110689567103827	0.0278535062556683	0.0264324966918334	-0.0267613559737083	0.0796486586600863	0.0271446962823956	0.00181949866438428	-0.0523866618098141	0.0560183134004091	0.0276535506057421	0.00715326958448627	-0.0453310252583669	0.0596787639317668	0.026787528849683	0.00983583433736356	-0.0432198765956118	0.0629170646848382	0.0270750387065122	-0.00162294060901251	-0.0541630230194309	0.0509565893404669	0.0268155419912877	-0.0198399963660244	-0.0735001977101178	0.0338274689321492	0.027378754268073	-0.0156435178715834	-0.0691313304151221	0.0378566820350894	0.0272921191282711	0.00821824811440484	-0.0453432219885655	0.0617909696320955	0.0273294104160621	0.0235793341790979	FALSE
: tongue cancer	20001	20001.1011	Categorical multiple	3	UK Biobank Assessment Centre > Verbal interview > Medical conditions	100074	binary	64028/15(64043)	0.764716166836216	0.154739448438587	-0.87009075106201	1.20298846811887	0.517647784239639	0.0375482240255421	FALSE	binary	382897/126(383023)	0.41413713775121	-0.00499150063404586	-0.0170046048672011	0.00699557822806584	0.00611344395767817	0.0215269383526161	FALSE	binary	390011/127(390138)	0.151274195732495	0.504804915091056	-0.359317637193046	1.43164249897187	0.449445521889255	0.477001296284944	-0.405784964121352	1.41415329665299	0.456523097669322	0.57395714201819	-0.274016992240003	1.49180256610824	0.443290064569747	0.285049383572535	-0.619542630741542	1.23416367376812	0.46474124241089	-0.109172065927512	-1.15738434703185	0.91562011729501	0.517624114964984	0.0139939592268087	-0.947617112645547	0.993778024930542	0.485989328811658	0.428501447560491	-0.435613097769949	1.35533202160288	0.449441505991623	-0.39565545127768	-1.50675348190486	0.660677442849846	0.540118212383783	0.830099607499626	0.0385106745481519	1.71594706263822	0.421555098003028	-0.0475820550760976	-1.04750096584416	0.952336862696554	0.500073919541709	-0.154596771604397	-1.20280287075578	0.870188871495761	0.517620130644941	0.0101601119909007	FALSE
Grey-white contrast in precentral (left hemisphere)	27012	27012	Continuous		UK Biobank Assessment Centre > Imaging > Brain MRI > T1 structural brain MRI > Freesurfer desikan gw	194	cont	5961	0.764738138619484	-0.0072845007802787	-0.0550181758046373	0.0404491742440799	0.0243494149558162	0.0375515498204071	FALSE	cont	35529	0.000264891767485961	0.00124777021114568	0.000577274353922527	0.00191826606836884	0.000342084353694007	0.000172681747539285	FALSE	cont	36160	0.0202374632344498	-0.0348961244824381	-0.0833192108024888	0.0135269618376126	0.0247052829718184	-0.00983983228057158	-0.0587930793712994	0.0391134148101562	0.0249757690737072	0.0108912906481576	-0.0370384330664027	0.0588210143627179	0.0244535711603119	-0.00401758513180665	-0.0515626949863294	0.0435275247227161	0.0242573425642182	-0.00913173156179793	-0.0574294453926599	0.0391659822690641	0.0246413183826591	0.00688780201419756	-0.0396943496908413	0.0534699537192364	0.0237660448097591	0.0234358418520671	-0.0236610037941574	0.0705326874982916	0.0240286397913517	0.0315355060135476	-0.0154858763975066	0.0785568884246018	0.0239901387225324	0.053621516098986	0.00601993031634183	0.10122310188163	0.024286156377863	0.042830869618391	-0.00454857172137786	0.0902103109581598	0.0241728190890009	0.00713082098428424	-0.0405615561687221	0.0548231981372906	0.02433247780565	0.00185922393805503	FALSE
Job coding	22601	22601.91392782	Categorical single	497	Online follow-up > Work environment > Employment history	130	binary	15671/13(15684)	0.764777256292975	-0.166493203939802	-1.3016057242906	0.937365688477083	0.557301192787648	0.0375548756152721	FALSE	binary	94017/104(94121)	0.45871279842967	0.00500515727780369	-0.00821676271963833	0.0183491655901309	0.00676483142453917	0.0235840096701779	FALSE	binary	95757/106(95863)	0.397247713877322	-0.158341082230419	-1.40303762295146	1.04234138723811	0.605847948178508	0.621403009377406	-0.369989633986866	1.70024453180954	0.516794440005658	0.0281310628431271	-1.13461671325574	1.1908794825038	0.577701306747375	0.964078989323915	0.0745536549300244	1.98976200986365	0.47912081713308	0.176452069093536	-0.926303089849183	1.31049921376267	0.556698365006981	0.179772490096879	-0.87709818987381	1.29135768898206	0.54040193022153	0.353291496484375	-0.667384901141915	1.44688807376997	0.527402725633016	0.742083132018772	-0.172093751217295	1.78087564251999	0.488339368846182	0.243295864864016	-0.81358901516625	1.35489326954005	0.540409380135957	0.479986455510505	-0.511354154872498	1.55878366009347	0.516768341677631	0.14931065510857	-0.953434949364656	1.28334869297303	0.556693199339156	0.0236974495822214	FALSE
Treatment/medication code: sumatriptan	20003	20003.1140884412	Categorical multiple	4	UK Biobank Assessment Centre > Verbal interview > Medications	100075	binary	63850/193(64043)	0.76478410624486	-0.0431894950688469	-0.32711804948926	0.239776615867308	0.144374889226923	0.037558201410137	FALSE	binary	381994/1029(383023)	0.485746380174985	-0.00149458030716113	-0.00569626012667956	0.00270888177771028	0.00214376874059207	0.0249827318252461	FALSE	binary	389092/1046(390138)	0.218440717702995	-0.0217624716413932	-0.312886937160681	0.268903106546116	0.148156665103074	-0.311765408836282	-0.634430197615909	0.00465599969116006	0.162684460487231	-0.0465852554587265	-0.339544565948647	0.245591842928828	0.149005767930484	0.0255524197452838	-0.258115939521478	0.310054837626566	0.144700074351685	-0.0427384502273158	-0.335699978304008	0.249440852521967	0.149006901015568	-0.116315305140987	-0.404784601837171	0.172153890977505	0.146925295142914	-0.187471058681566	-0.486391593812992	0.109602185139108	0.151760027166631	-0.130247307012639	-0.420447163950317	0.159649940851566	0.147726844247228	-0.076161659022489	-0.367270325209476	0.214488074344578	0.14814852874583	-0.359841390633169	-0.676264312147087	-0.0484840113145704	0.159819207816638	0.0439804620183218	-0.238939992426358	0.327864133060178	0.144353193366628	0.0142329060763813	FALSE
Operative procedures - secondary OPCS4: X72.4 Delivery of subsequent element of cycle of chemotherapy for neoplasm	41210	41210.X724	Categorical multiple	240	Health-related outcomes > Hospital inpatient > Summary Operations	2005	binary	63969/106(64075)	0.7648158545165	0.0581791430341907	-0.323720206839758	0.440993263619147	0.194483503155662	0.037561527205002	FALSE	binary	382785/524(383309)	0.64416070268251	0.00138621580043209	-0.00449340374255598	0.0072778619225297	0.00300184573016523	0.0327469348989812	FALSE	binary	389896/531(390427)	0.178650499492121	-0.412581565065807	-0.846417493753687	0.00833096325806345	0.217219677891959	-0.178394413349782	-0.586869805668643	0.223283604534474	0.205973263902056	-0.509894911195053	-0.957523092759707	-0.0786382390016229	0.223299235443785	-0.384591692071538	-0.806541097179578	0.0273359996037424	0.211958143378465	-0.0485957531477872	-0.435875108327434	0.336781457020344	0.196503222729616	-0.398719111061394	-0.813612807656384	0.0078450860603925	0.208825451452479	-0.261495107166209	-0.664009302981186	0.13561201229532	0.203314290889313	-0.00403265885156324	-0.37199018262847	0.366301985093754	0.18781350353792	-0.306827202929103	-0.718437872963556	0.097238658318936	0.207366868062021	-0.274514702954352	-0.679937387546176	0.124821467788391	0.204611333680022	-0.058074029270753	-0.440956996905329	0.323894345826633	0.1945303565363	0.0117962290563892	FALSE
Date F64 first reported (gender identity disorders)	130940	130940	Date		Health-related outcomes > First occurrences > Mental and behavioural disorders	2405	binary	64058/17(64075)	0.764888245825568	0.145204553051325	-0.816426030911588	1.12500787437452	0.485999078434721	0.037564852999867	FALSE	binary	383238/71(383309)	0.822339012838745	-0.00182909969006823	-0.0178257594261942	0.0141873658557244	0.00814466349063038	0.041430668278363	FALSE	binary	390356/71(390427)	0.122625781987499	-0.395799389530147	-1.48889515130731	0.624303427523593	0.527119117076726	-1.43872121262242	-3.31970063094874	-0.0827534783737109	0.781776539001263	0.0139812182335826	-0.926691607784005	0.954654122419069	0.471487446332283	-0.286951262526073	-1.31594688908288	0.700460980886874	0.504025393268035	-0.798704437927633	-2.10467676908306	0.32333912150639	0.600989012399073	-0.368874211748983	-1.39786928337009	0.618537287581878	0.504025044978548	-1.158665761033	-2.6644318389902	0.0508827443815389	0.666720242256788	-1.60884239396432	-3.48981845394366	-0.252882220613231	0.781751039776515	0.061370916246076	-0.847426212780679	0.984678420905109	0.459548016521686	-0.85801171955173	-2.16397917839347	0.264025418564265	0.600985907577948	-0.146176630184486	-1.12595999383286	0.815433628472836	0.48599131400596	0.00848681044665121	FALSE
Operative procedures - OPCS4: T34.8 Other specified open drainage of peritoneum	41272	41272.T348	Categorical multiple	240	Health-related outcomes > Hospital inpatient > Summary Operations	2005	binary	64060/15(64075)	0.764947129559715	0.154574387011071	-0.870201530344245	1.2027710424497	0.517611841905391	0.0375681787947319	FALSE	binary	383220/89(383309)	0.973618395350573	0.000240689044497579	-0.0140290622119624	0.014561577964207	0.00727826833807957	0.0486681920221033	FALSE	binary	390337/90(390427)	0.444461587702689	-0.454926158635873	-1.65179671320711	0.642907986947463	0.570145301885216	0.185288006395801	-0.776303215419542	1.16505285473508	0.485981201879177	-0.275270985193391	-1.38635305028945	0.781044427051072	0.540121716097265	-0.322811356796237	-1.43389008976182	0.733500381057813	0.540119804592878	0.136236761892542	-0.825354628897619	1.11600179348117	0.485981297039375	-1.09054037376701	-2.60911010297138	0.150044654773309	0.677050341791548	0.164461673515355	-0.765957371199869	1.12755977587297	0.474407030113393	0.115213246070599	-0.815203940751984	1.07830959699323	0.474406059932366	0.36569055055238	-0.517057674621702	1.30280868604809	0.456505693024901	-0.517392675713082	-1.71425851087824	0.580435869029956	0.570142476128067	-0.156517128117437	-1.20469954548783	0.868243739320293	0.517610919733174	0.0259963252985695	FALSE
Mean thickness of S-oc-sup+transversal (left hemisphere)	27460	27460	Continuous		UK Biobank Assessment Centre > Imaging > Brain MRI > T1 structural brain MRI > Freesurfer a2009s	197	cont	5961	0.765073600702501	0.00766845343931126	-0.0426551095009894	0.057992016379612	0.0256705421374578	0.0375715045895969	FALSE	cont	35529	0.229754032319015	-0.000432734683632678	-0.00113899412378591	0.000273524756520558	0.000360330793281398	0.0125906579174581	FALSE	cont	36160	0.184034248077854	0.0303573149349282	-0.0206448973128715	0.0813595271827279	0.0260211436636349	0.0165956398532051	-0.0349649707579872	0.0681562504643973	0.0263060364828872	0.00362070064732499	-0.0468618713579252	0.0541032726525752	0.0257560250970306	0.00607800017314196	-0.0439994725455112	0.0561554728917951	0.0255493449106229	0.0378733042597155	-0.0129968578692344	0.0887434663886655	0.0259537721720476	-0.020940180511769	-0.0700034056956592	0.0281230446721211	0.0250318794978615	-0.0131527287524875	-0.0627580616710541	0.0364526041660791	0.0253084608974417	0.0159432740713495	-0.0335825762650533	0.0654691244077523	0.0252679091723676	-0.0322226668896087	-0.0823596235753493	0.017914289796132	0.0255796934148358	0.0221647827795402	-0.0277381975348822	0.0720677630939626	0.0254603195190058	-0.00829265847066491	-0.0585252422858057	0.0419399253444759	0.0256284820293408	0.0121440132989195	FALSE
Free Cholesterol in Chylomicrons and Extremely Large VLDL	23486	23486	Continuous		Biological samples > Blood assays > NMR metabolomics	220	cont	15153	0.765283945873142	0.00471167160608498	-0.0262267690586217	0.0356501122707916	0.0157839475690243	0.0375748303844619	FALSE	cont	90895	0.594759701543883	-0.000117613156990315	-0.000550971435534364	0.000315745121553735	0.000221102281000041	0.0303488171300294	FALSE	cont	92555	0.0277367442149778	-0.025958192546497	-0.0571130399576957	0.00519665486470167	0.0158954144952274	0.0156530336073974	-0.015982141062679	0.0472882082774737	0.0161404807211166	0.00973966734040407	-0.0213026412376889	0.040781975918497	0.0158379964191439	0.0229310545465381	-0.00797783508333479	0.053839944176411	0.0157699251666841	-0.0112551430380235	-0.0423724581073341	0.0198621720312871	0.0158762652397868	-0.0207964161934672	-0.0510000503498048	0.00940721796287046	0.0154100990398245	0.0169807767346477	-0.0136321901328496	0.0475937436021449	0.0156189433658603	-0.0111622427385705	-0.0413937918448415	0.0190693063677005	0.015424341436648	-0.00460836860196403	-0.035368914041143	0.026152176837215	0.0156942389542653	-0.0124192112755683	-0.0430450931453768	0.0182066705942403	0.0156255326876514	-0.00470938741479518	-0.0356340724819129	0.0262152976523225	0.0157779841059183	0.00236230806246992	FALSE
Workplace full of chemical or other fumes	22610	22610.2	Categorical single	493	Online follow-up > Work environment > Employment history	130	binary	14272/1052(15324)	0.765305722552642	-0.0192551265823558	-0.145744984945561	0.107170799765366	0.0645038900808093	0.0375781561793269	FALSE	binary	85740/6177(91917)	0.627262535562231	0.000443109366378724	-0.00134513922573297	0.00223223234810154	0.000912583220440113	0.031831721637023	FALSE	binary	87342/6281(93623)	0.820804836948876	-0.0599837577185275	-0.189446570458484	0.0693051727292362	0.0659913402737261	-0.0361727555381498	-0.168058656919599	0.0953728753484304	0.0671842009433357	0.0388039328928789	-0.0881622378470796	0.16578848849767	0.0647677626040314	0.00806099076708592	-0.118140360361571	0.134326540582938	0.0643894503684993	0.016885061598078	-0.110272248131827	0.144043264887054	0.0648607015727683	-0.0407712007102995	-0.165405245196149	0.0840246755815927	0.0636151868052581	-0.0532115552067323	-0.179943086276229	0.0735370034961872	0.064647608625977	-0.0620905232008605	-0.187366056506483	0.0633001813808521	0.0639303161862774	0.0204141151603547	-0.104670812112518	0.145641600349697	0.0638402789809201	-0.00128089009959498	-0.127288294436028	0.124802519711932	0.0642935699581817	0.0185356372785689	-0.107758929641588	0.144890197363846	0.0644359272547664	0.0427184041296645	FALSE
Operative procedures - OPCS4: E48.6 Fibreoptic endoscopic irrigation of lower respiratory tract	41272	41272.E486	Categorical multiple	240	Health-related outcomes > Hospital inpatient > Summary Operations	2005	binary	64060/15(64075)	0.765349407130724	0.15430298067107	-0.870478870941332	1.20250529949504	0.517609856993668	0.0375814819741918	FALSE	binary	383195/114(383309)	0.583521461030335	0.00352855989689122	-0.00907505983346904	0.0162156702837464	0.00644112832394476	0.0298156622345018	FALSE	binary	390313/114(390427)	0.818232436757468	0.243018876736696	-0.687434759421885	1.20614935160869	0.474419919675864	0.0707120643114835	-0.929215071309699	1.07063927342731	0.500075458577097	0.0132595650290898	-0.986661980540536	1.0131811419169	0.500072206301201	-0.166951173745237	-1.21515514808823	0.857832295560408	0.517614896468041	-0.262725933164802	-1.3738336153785	0.793617764180554	0.540125121066672	0.592384434591926	-0.22903216980778	1.49527721287575	0.433097673202498	0.348435170419682	-0.534337679387628	1.28557516711577	0.45651324001965	0.296218246974448	-0.586550572232474	1.23335461084872	0.456511180227537	0.0839193263885596	-0.877694663828006	1.06370621754558	0.485987770371178	0.272238440787827	-0.632351055477931	1.22135040659489	0.464736831459106	-0.153803147003894	-1.2020080705004	0.870981306702687	0.517615538924013	0.0426199746270616	FALSE
Liking for cake	20631	20631	Categorical single	96	Online follow-up > Food (and other) preferences	1039	ordcat	23873	0.765354645061822	0.00679766763736935	-0.0378890803328724	0.0515093448821546	0.0228054843234668	0.0375848077690568	FALSE	ordcat	143332	0.700943414399629	-0.000122654305859096	-0.000745639639706037	0.000503817830163197	0.000319725283274976	0.0355702814712485	FALSE	ordcat	145974	0.475651158870685	-0.025364580927161	-0.0698204007094839	0.0193581295020843	0.0230299300234447	-0.0137634395987685	-0.0592358316140843	0.0313365061373231	0.0233099815745223	-0.0109725740454136	-0.0555806760880672	0.0328488695353563	0.022999238436987	0.0129936715820962	-0.0307686652579059	0.0570589611570366	0.0226826000204403	-0.0312396339031811	-0.0755869646074601	0.0135013675977984	0.023001805384339	0.00361802881466309	-0.038965178872305	0.0462189411640547	0.0221870834040898	-0.0341913958628774	-0.0770666648253636	0.0084811586065035	0.0224995602051387	-0.00583260050181568	-0.0481172909909753	0.0359590327625371	0.0222537822682957	-0.0330472073467079	-0.0770514441285745	0.0102150775809964	0.0226299351816194	-0.00120985423825569	-0.0437032390787754	0.0424964036885903	0.0226010888537799	-0.00756357427284207	-0.0521721874444795	0.0363831612877644	0.0227804346595478	0.0276280677194978	FALSE
Operative procedures - main OPCS4: X30.2 Injection of gamma globulin	41200	41200.X302	Categorical multiple	240	Health-related outcomes > Hospital inpatient > Summary Operations	2005	binary	64060/15(64075)	0.765360971814304	0.154294659907465	-0.870484149824141	1.20249396918327	0.51761085646189	0.0375881335639218	FALSE	binary	383214/95(383309)	0.90664855483393	0.000826065142001585	-0.0129808902534943	0.0146902800393662	0.00704509030255079	0.0454757382144707	FALSE	binary	390330/97(390427)	0.266295642360361	-0.269953221110826	-1.38104486569792	0.786372747089097	0.540120030072701	-0.0645891371389617	-1.11278584124426	0.96018671386149	0.517614886605351	0.572406363324365	-0.27554602005572	1.49023320439402	0.443278271008257	-0.727522429922629	-2.04853895885233	0.427689695667072	0.612336654692127	-0.265754627140773	-1.37684868312725	0.790574031825002	0.540121526258672	-0.238346833604318	-1.28653997691477	0.786425374697902	0.51761091102177	0.347652608594327	-0.535102162143269	1.28477653179743	0.456506047620576	0.296595285014358	-0.586156272325215	1.23371630761639	0.456504411184548	-0.730030013922969	-2.05104902349804	0.425185389403546	0.612335439664719	0.176438821531213	-0.753991367934964	1.13954733174165	0.474409712026937	-0.154713499137668	-1.20290400453575	0.870055874421451	0.517610678184409	0.0168183210114178	FALSE
Operative procedures - OPCS4: J05.3 Open wedge biopsy of lesion of liver	41272	41272.J053	Categorical multiple	240	Health-related outcomes > Hospital inpatient > Summary Operations	2005	binary	64060/15(64075)	0.765438740198809	0.154242034141549	-0.870536875280605	1.20244148857584	0.517609463580505	0.0375914593587868	FALSE	binary	383242/67(383309)	0.38164479593745	0.00736068724619953	-0.00910337258051778	0.0240535163932755	0.00843474724380041	0.019923156622345	FALSE	binary	390360/67(390427)	0.287178210143553	-0.674173224178808	-1.99520119091843	0.481053092000853	0.612434678833321	-1.31635967098282	-3.20731432053279	0.0677278945394469	0.790608913501869	-0.967967786823141	-2.48654822770993	0.272633211292574	0.677057854959038	-0.167248325109161	-1.2154467459509	0.857529302298563	0.517619753046375	-0.263753020743602	-1.3748576101642	0.79258745158605	0.540134624984715	-0.2359777636213	-1.2841829987465	0.788807131382626	0.517623573966325	-1.44392058581662	-3.33486995151565	-0.0598418602504082	0.790591206207063	-0.802491471129615	-2.12351189010809	0.352724948503173	0.612429834787158	0.188271291983243	-0.742176960245547	1.15139687501379	0.474422209701331	-0.180117286530123	-1.22831492604446	0.844659506263937	0.517619314178282	-0.154096871964298	-1.20229625614213	0.870681760829237	0.51762028715843	0.0179010455400499	FALSE
Operative procedures - secondary OPCS4: L72.1 Arteriography NEC	41210	41210.L721	Categorical multiple	240	Health-related outcomes > Hospital inpatient > Summary Operations	2005	binary	64060/15(64075)	0.765475803032933	0.154218966687352	-0.870572620476247	1.20243060155488	0.517606438864557	0.0375947851536517	FALSE	binary	383215/94(383309)	0.216874725735805	-0.00874333316963485	-0.0227149614405332	0.00513304120117387	0.00708945768684615	0.011891296839924	FALSE	binary	390333/94(390427)	0.718511232512302	0.138878708617572	-0.822762136306743	1.11869136964123	0.48597302109866	-0.214877282803184	-1.32600800610207	0.841491464737681	0.540103496505319	0.132004593255247	-0.829633925605032	1.11181492543173	0.485971957016386	0.285769273584446	-0.618847747050169	1.2349060950444	0.464723515274823	0.0271769400125869	-0.972774081641943	1.02712816668052	0.500057638119658	0.123116053613136	-0.807358542118282	1.08626599837742	0.474401906677477	0.0614860277555918	-0.900146633249006	1.04129072671073	0.485968205406102	-0.802271376801037	-2.12331058488535	0.352970540664948	0.612186979093038	0.0853557417277886	-0.876283731140049	1.06516713973867	0.485971972547117	-0.740077586342912	-2.06112028233775	0.415168948753065	0.612240196083224	-0.154130270811517	-1.20235697603573	0.870677123031712	0.517593792448584	0.0384662496172186	FALSE
Operative procedures - main OPCS4: C10.8 Other specified operations on eyebrow	41200	41200.C108	Categorical multiple	240	Health-related outcomes > Hospital inpatient > Summary Operations	2005	binary	64060/15(64075)	0.76549984022277	0.154201743298093	-0.870583967254793	1.20240756476773	0.517612484684018	0.0375981109485167	FALSE	binary	383202/107(383309)	0.995107563991418	-4.06908249598166e-05	-0.0130506731229464	0.0130077622717189	0.00663594163829214	0.0497711966845105	FALSE	binary	390319/108(390427)	0.296937531905444	0.0188264319678373	-0.981093826008834	1.01874675226363	0.500070391557686	-0.624322233499694	-1.94535360576895	0.530909036180728	0.612369742734035	0.0124364192159175	-0.987482034825101	1.01235490245999	0.500069516993411	0.451845350121535	-0.412265773873979	1.37867299325649	0.449435866110525	0.14120367307134	-0.820411539648699	1.12099171791016	0.485987521584953	0.458030135720171	-0.389939334605964	1.3758717737216	0.443283893454237	0.347788455705926	-0.534980681831182	1.28492512449379	0.456510379265119	0.45004429932908	-0.397913426317926	1.36787570017833	0.443278063944321	-0.72826169457593	-2.04928947953671	0.426965229856961	0.612319180395988	-0.179506071685603	-1.22770618149403	0.845273360358621	0.517611482618243	-0.153682072353394	-1.20188448812556	0.871099793344061	0.517613168862185	0.0185003718447876	FALSE
Operative procedures - secondary OPCS4: R32.2 Repair of obstetric laceration of perineum and sphincter of anus	41210	41210.R322	Categorical multiple	240	Health-related outcomes > Hospital inpatient > Summary Operations	2005	binary	64054/21(64075)	0.76551505450401	0.13049067477589	-0.734858704355174	1.00762996051817	0.437821785168226	0.0376014367433817	FALSE	binary	383134/175(383309)	0.388498132707823	-0.00447597154032984	-0.0146699235046932	0.00570136838777533	0.00519125132726742	0.0202879468140218	FALSE	binary	390251/176(390427)	0.779535089921554	0.49622636258305	-0.242184167625565	1.2802953585079	0.383833962566265	0.248211620430399	-0.558608001311743	1.07315198693162	0.41075569149352	0.374840523043657	-0.399565349478597	1.18061309337209	0.398072920351023	0.641863435283749	-0.0702690217838263	1.40983653907169	0.373341923445577	0.181358617008683	-0.625404418158099	1.00624289358394	0.410725781330716	0.215159087372103	-0.559082132040539	1.02077663662424	0.397988349786948	0.431110249549764	-0.307231427673821	1.21511790698236	0.383799689689352	0.108099066136652	-0.698590891792638	0.932914676624194	0.410688199338721	0.211388787156139	-0.578048143098895	1.02604991596356	0.403956563955393	0.28706681284309	-0.487245023245	1.09274750698632	0.398023664393586	-0.126681727725953	-1.00395193398664	0.738782236266774	0.437886931547688	0.0409729209501728	FALSE
Operative procedures - main OPCS4: U35.5 Computed tomography angiography	41200	41200.U355	Categorical multiple	240	Health-related outcomes > Hospital inpatient > Summary Operations	2005	binary	64060/15(64075)	0.76557770673208	0.154154837920939	-0.870667231804201	1.20239601084592	0.517643450054571	0.0376047625382466	FALSE	binary	383226/83(383309)	0.654470071666566	0.00337585223029053	-0.0113962491314916	0.0182601699998719	0.0075482345167736	0.0332088585736488	FALSE	binary	390343/84(390427)	0.988265805254916	-0.67505871416077	-1.99608365663335	0.480164365174002	0.612346152898944	-0.0632135803092491	-1.111416705791	0.961569056265415	0.517612013491697	-0.274031761383733	-1.38512773425059	0.782298857060871	0.54011472054268	-0.0338894873559091	-1.03379860774239	0.966019660719193	0.500061483517222	0.0228277556972923	-0.97709001113388	1.02274564196894	0.50006646353306	0.0129957797815659	-0.948608015772358	0.992772830045996	0.485978462946312	-0.527624403550155	-1.72450242473195	0.570218297517932	0.570111557352944	-0.24184738873805	-1.29003886294861	0.782923005749814	0.517602935234082	-0.0365223007479544	-1.0364354352926	0.96339093374046	0.500063652980111	-0.181025415388457	-1.22922020443888	0.843748458106656	0.517605964117076	-0.154528191444689	-1.20272433922291	0.870247116973859	0.517606965256244	0.049527538387506	FALSE
Mean thickness of S-collat-transv-post (left hemisphere)	27453	27453	Continuous		UK Biobank Assessment Centre > Imaging > Brain MRI > T1 structural brain MRI > Freesurfer a2009s	197	cont	5961	0.765688932144494	-0.00767723422297852	-0.058194732716975	0.0428402642710179	0.0257694705620807	0.0376080883331116	FALSE	cont	35529	0.869685417016551	5.93468099091318e-05	-0.000649719730588601	0.000768413350406865	0.000361762964855252	0.0437014332585046	FALSE	cont	36160	0.270158107325465	0.00657856281691221	-0.0446292246941147	0.0577863503279391	0.02612602741715	0.00304232525980124	-0.0487261113579777	0.0548107618775802	0.0264120685574991	0.00499736121847478	-0.0456886915294918	0.0556834139664414	0.0258598402337796	-0.00963648085475919	-0.0599158014773007	0.0406428397677823	0.0256523269789255	0.050402443849608	-0.000672761286481707	0.101477648985698	0.0260583843704378	0.00826892400782154	-0.0409920609395657	0.0575299089552088	0.0251327758117673	0.00916182711434248	-0.0406434506482372	0.0589671048769221	0.0254104720314997	0.00889539109837118	-0.0408300837105934	0.0586208659073358	0.0253697568540735	-0.0280512623422852	-0.0783903066946942	0.0222877820101237	0.0256827978092388	0.0383741659906207	-0.0117299588989451	0.0884782908801865	0.0255629427515342	0.00715008684510151	-0.0432849700821899	0.0575851437723929	0.0257317830766306	0.0170304912725841	FALSE
Delivery methods: Spontaneous vertex	41221	41221.0	Categorical multiple	216	Health-related outcomes > Hospital inpatient > Summary Maternity	2003	binary	742/890(1632)	0.765723503302064	-0.0297309166196359	-0.225367314468419	0.165841398819014	0.0997790991135397	0.0376114141279766	FALSE	binary	4249/5489(9738)	0.569815199316086	-0.000802777477091274	-0.00357181298240821	0.00196570538509884	0.00141256901855743	0.0291573130720083	FALSE	binary	4324/5583(9907)	0.764211476150223	0.124076881938188	-0.0706643487524608	0.318996335258573	0.0993847942420169	0.0805314455766155	-0.121981291517558	0.283271284519277	0.103359762490415	0.154895012749513	-0.0449893560263314	0.355091861899191	0.102041285866141	0.136766250059019	-0.0590940074643811	0.332838967275165	0.0999641036097094	0.0742103098387549	-0.121388423325709	0.269922373396852	0.0998056631651275	0.127789746329148	-0.0598028984289144	0.315442892923409	0.0957092631534563	0.0913374583679582	-0.101575795079808	0.284347335966393	0.0984319827758035	0.170834896635622	-0.0241959775675635	0.366110763534572	0.099549413153781	-0.000540242721057751	-0.196033974096421	0.194955558504612	0.0997239380299857	0.0550401895764796	-0.142698902448367	0.252891799813758	0.100896863507002	0.0297550877026179	-0.165801165479864	0.225349493029211	0.0997649833851927	0.040336410166674	FALSE
Operative procedures - OPCS4: S06.8 Other specified other excision of lesion of skin	41272	41272.S068	Categorical multiple	240	Health-related outcomes > Hospital inpatient > Summary Operations	2005	binary	63361/714(64075)	0.765766745087575	0.0224297499117144	-0.125196840084535	0.170056183905731	0.0752871634746238	0.0376147399228416	FALSE	binary	379370/3939(383309)	0.819909196564974	0.000250350372822924	-0.00190453659286331	0.00240638517860627	0.00109967840995983	0.0413356933172164	FALSE	binary	386415/4012(390427)	0.143159541718603	-0.126669267918644	-0.280002051742695	0.0261244794880362	0.0780569027580624	-0.074436545141564	-0.227791870793832	0.0783799039831532	0.0780686188929355	-0.0672581189379428	-0.217987830877995	0.0831807858917811	0.0767941535929679	-0.224649092511937	-0.379964773718369	-0.0700665687420267	0.0790170793123087	-0.0478637939032233	-0.198108744748282	0.102136479882276	0.0765589595407317	-0.141018406254182	-0.289808861939646	0.00765901961913591	0.0758511224115432	-0.172983881064218	-0.325080145940554	-0.0213112782676341	0.0774561295435628	-0.0359789302375008	-0.180841384059734	0.109133299094759	0.0739423939497839	-0.0858831349729768	-0.235274563858435	0.0633415227160012	0.076143827415789	-0.133176810016891	-0.284129272643127	0.0174612824088376	0.0769014095370921	-0.0227154844085986	-0.17032712940852	0.124896172705534	0.0752796341844594	0.00972046021260773	FALSE
Operative procedures - OPCS4: R10.4 Sampling of chorionic villus NEC	41272	41272.R104	Categorical multiple	240	Health-related outcomes > Hospital inpatient > Summary Operations	2005	binary	64051/24(64075)	0.76581015464549	-0.121998686099147	-0.94582171059322	0.683654350829575	0.410150331671834	0.0376180657177065	FALSE	binary	383207/102(383309)	0.49274851372422	-0.0046589478410594	-0.0180137773749334	0.00866452959017347	0.00679328825373178	0.0253453634950786	FALSE	binary	390323/104(390427)	0.732030706248975	0.000885016930756235	-0.847966079491021	0.849736095012154	0.426856300663071	-0.254238720953813	-1.20396944017119	0.651031158551681	0.465089130665071	-0.28853368970087	-1.23826578742978	0.616739501707592	0.46509034180059	-0.478067483740229	-1.47853299372904	0.454508272458469	0.48389056912379	-0.195949762985003	-1.10526026181151	0.687038973400203	0.449897467820502	-0.569755377562267	-1.57019158052542	0.362786740678601	0.483873660243463	-0.383066012730892	-1.33275325843704	0.522155256372942	0.465064488024561	-0.177401981438285	-1.05370483818823	0.687067606304751	0.437363688079776	-1.05431301338389	-2.3380700815369	0.0194471740045731	0.584198627854392	-0.351475726475062	-1.30117340469752	0.553757807614798	0.465070546384624	0.121812099084029	-0.683808642684356	0.945602082902452	0.410132554944565	0.039021829476355	FALSE
Treatment/medication code: nizatidine	20003	20003.1140865618	Categorical multiple	4	UK Biobank Assessment Centre > Verbal interview > Medications	100075	binary	64028/15(64043)	0.765838887409997	0.153972611020517	-0.870815386143038	1.20218058039042	0.517602083185964	0.0376213915125715	FALSE	binary	382945/78(383023)	0.648963570599102	-0.00353546667287881	-0.0188017579155815	0.0117164657186255	0.00776663640042916	0.0329498359523398	FALSE	binary	390057/81(390138)	0.0343562402508836	-0.672822018625826	-1.99385942973253	0.482416561458752	0.612440643321781	-0.398588299028172	-1.59548859675683	0.699281187557207	0.570163062249032	-0.120089684741872	-1.1683043045539	0.904704873790452	0.517628766817632	-0.32084036882455	-1.43194791672056	0.735503267459872	0.540136314519429	-0.666791658782226	-1.98783218393362	0.488451022460691	0.612442621072613	0.765345094864239	-0.0262545661987732	1.65120127939316	0.421561963552658	-0.190524151953888	-1.23873394303183	0.834265356030085	0.517626083193434	-0.396948088036009	-1.50805094251006	0.659390295078279	0.540133601135592	-1.41913341864553	-3.31009213197125	-0.0350376958355522	0.790598035439606	-0.334178142398821	-1.44528478184381	0.722164461076849	0.54013578514781	-0.154097252121392	-1.20230956945905	0.870694873545584	0.517627480239574	0.00285008093092436	FALSE
Mean thickness of G-insular-short (right hemisphere)	27642	27642	Continuous		UK Biobank Assessment Centre > Imaging > Brain MRI > T1 structural brain MRI > Freesurfer a2009s	197	cont	5961	0.765915576118912	-0.00767403427899241	-0.0582208410822386	0.0428727725242538	0.0257844210175655	0.0376247173074365	FALSE	cont	35529	0.296568070120387	-0.000377812184213747	-0.00108728181101162	0.000331657442584124	0.000361968617902888	0.0158565014677949	FALSE	cont	36160	0.263375174322514	0.00838831073975581	-0.0428476246065528	0.0596242460860644	0.0261403883405964	-0.000430011518417205	-0.0522269041484071	0.0513668811115727	0.0264265867116968	-0.0195288063046396	-0.0702427201013485	0.0311851074920693	0.0258740548397739	-0.0248697592690825	-0.0751767173683389	0.0254371988301739	0.0256664275192825	-0.0284129648696637	-0.0795162449633141	0.0226903152239867	0.0260727081119353	-0.000497589086243126	-0.0497856517528115	0.0487904735803253	0.0251465907658613	-0.0324310171428967	-0.0822636718108801	0.0174016375250866	0.0254244396293191	-0.0083240488764138	-0.0580768567247902	0.0414287589719626	0.0253837020716229	-0.0585081906331093	-0.108874905291101	-0.00814147597511717	0.0256969150987654	0.000462590428815841	-0.0496690756360843	0.050594256493716	0.0255769941592762	0.00717208835702869	-0.0432906916519231	0.0576348683659804	0.0257459272923203	0.0166652084518133	FALSE
Job code at visit	20277	20277.4113	Categorical single	2	UK Biobank Assessment Centre > Verbal interview > Employment	100073	binary	41014/383(41397)	0.765958538798892	0.0305803998185383	-0.170921621882032	0.232117887395335	0.10272406305162	0.0376280431023015	FALSE	binary	246982/2264(249246)	0.29381801492115	-0.00152439410781015	-0.00436994773442361	0.00132205495522337	0.00145194770168943	0.0157226731134519	FALSE	binary	251478/2314(253792)	0.968714322503417	0.0214639882766097	-0.179298512710823	0.22229464148601	0.102365652746251	0.00457142554794433	-0.199978541791276	0.208719462101426	0.104173596278032	-0.0855695913351598	-0.292321081850776	0.120497304692602	0.10522187988337	-0.0463582941595486	-0.247919016901778	0.155167782276966	0.102745664957587	0.0543383697575507	-0.144068386055117	0.253103297507643	0.101240453082871	-0.0561612441544332	-0.253513595626388	0.141670266305447	0.100734401436894	-0.090714732575229	-0.293112652318317	0.111542299368611	0.103144664248541	-0.0656417766741256	-0.264754190791958	0.133735244810534	0.101575666606241	-0.0437979335242405	-0.24480066036708	0.157239031217523	0.102479200231262	-0.0147088386335127	-0.213846639908714	0.184693503297882	0.101588633858557	-0.0317390845378447	-0.233312342281848	0.169799360368067	0.10275203378358	0.0487554136226432	FALSE
Weighted-mean FA in tract inferior fronto-occipital fasciculus (right)	25501	25501	Continuous		UK Biobank Assessment Centre > Imaging > Brain MRI > Diffusion brain MRI > dMRI weighted means	135	cont	5595	0.766046052131256	0.00768334569200926	-0.0429556394133075	0.0583223307973261	0.0258310984237338	0.0376313688971664	FALSE	cont	33359	0.0210310569767675	-0.000841362797143906	-0.00155606973043747	-0.000126655863850344	0.000364639862835807	0.0018347435676049	FALSE	cont	33952	0.000359970942734494	-0.0446882381834793	-0.0961478972438985	0.00677142087693999	0.0262544741690852	-0.0217106648795654	-0.0739588063286832	0.0305374765695523	0.0266567541469326	0.0291250314930629	-0.021987681491582	0.0802377444777077	0.0260774639255119	-0.0220389613655511	-0.0727802112543756	0.0287022885232733	0.025887945214505	-0.00569618170399302	-0.0570838832458259	0.0456915198378399	0.0262177617841318	-0.0246520214333636	-0.074314696375593	0.0250106535088659	0.0253376613884588	-0.0299266832299956	-0.0802176672967265	0.0203643008367352	0.0256582217260245	-0.0761720187039865	-0.126355091092122	-0.0259889463158506	0.0256031656990327	-0.0853861973273884	-0.136029745207765	-0.0347426494470122	0.0258380981128353	-0.0451369213511266	-0.0956455894084014	0.00537174670614819	0.0257692830663269	-0.00659990239215662	-0.0574698724072976	0.0442700676229843	0.0259536176129064	0.000225294194846669	FALSE
PCT responsible for patient data: WALSALL TEACHING PCT	41229	41229.5M3	Categorical multiple	239	Health-related outcomes > Hospital inpatient > Summary Administration	2001	binary	63933/142(64075)	0.766078436514173	0.0499928881460396	-0.279866974318848	0.380361716789332	0.168049445718457	0.0376346946920314	FALSE	binary	382394/915(383309)	0.979327679064474	-5.88725376479018e-05	-0.00451062179735805	0.00439736445834297	0.00227201932272694	0.0489660680366085	FALSE	binary	389494/933(390427)	0.893030615488206	0.182780479502658	-0.130829083811942	0.499114112817323	0.160372639649318	-0.0186989664077869	-0.354677524257111	0.315659467532392	0.170610345862141	-0.0743754574207389	-0.410343394291358	0.259972227051412	0.170604847873248	0.154974345111125	-0.156784393621102	0.46980399091856	0.159521770127631	0.0338757615842006	-0.29265141323798	0.360647069757204	0.166293411833774	0.0817802080939606	-0.229966964520178	0.396598559148969	0.159515901207431	0.0345456625051135	-0.285068345754167	0.355738335390752	0.1631270181098	0.115230830083567	-0.193892561684942	0.427916476002975	0.158309475046749	-0.0112937938131535	-0.336590831199397	0.31448486785107	0.165730007839033	0.107102467972642	-0.207443725544725	0.424193364295456	0.16080211172645	-0.0503212212283852	-0.380681046808292	0.279529456116631	0.168044832543717	0.0457369088761538	FALSE
Operative procedures - main OPCS4: E09.3 Suture of external nose	41200	41200.E093	Categorical multiple	240	Health-related outcomes > Hospital inpatient > Summary Operations	2005	binary	64060/15(64075)	0.766191131173308	0.153734383494239	-0.871054656327246	1.2019434331944	0.517600097089449	0.0376380204868964	FALSE	binary	383234/75(383309)	0.605858743781054	0.00409619767874842	-0.0114481940847147	0.0197793304922883	0.00794623797943903	0.03080210671732	FALSE	binary	390351/76(390427)	0.604078028741975	-0.117483984444926	-1.1656756184523	0.907286588028306	0.517609236805848	-0.623900045112588	-1.94491972347464	0.531315943109304	0.612376483711438	-0.455713221634502	-1.65258841347384	0.64212627941515	0.570127721786763	-0.727643917662815	-2.04865806415201	0.427565117147406	0.612335102217823	-0.961065282464451	-2.47964992998656	0.279527709589	0.676694969737095	-0.242064602919861	-1.29025363795619	0.7827032813314	0.517606240534826	-0.0580741410547601	-1.05797209235835	0.941823825887392	0.500059112404415	-0.577203001137033	-1.7740722346802	0.520629276851821	0.570108236831281	0.366413256397352	-0.516342815801379	1.30353834022476	0.456504509108321	-0.335965537434099	-1.4470495537657	0.720351882876669	0.540111311645178	-0.155286279876678	-1.20347373402965	0.86947991994771	0.517606548341249	0.0336125814777549	FALSE
Operation code: retinal operation/vitrectomy	20004	20004.1437	Categorical multiple	5	UK Biobank Assessment Centre > Verbal interview > Operations	100076	binary	63649/394(64043)	0.766194513443208	-0.0300787273947519	-0.228681861642907	0.168195660821136	0.101164292726933	0.0376413462817613	FALSE	binary	380761/2262(383023)	0.720591029540382	0.000517979874902584	-0.0023197916124794	0.00335794516111944	0.00144830110678674	0.0365092384734934	FALSE	binary	387830/2308(390138)	0.519273078938541	0.0905609870325532	-0.106740313421177	0.288313308324119	0.100700079478463	-0.0872915579459733	-0.297182656576961	0.121465949217175	0.10670364044175	-0.0348691776451352	-0.238422524522784	0.168357708093723	0.103684114425351	-0.0603119722188436	-0.262663082270314	0.141861649618035	0.103110148820985	-0.091550354102437	-0.298953505896548	0.115037502634748	0.10551870344813	-0.12431572702067	-0.326353796654815	0.077581179066698	0.102959978262622	0.0326369066457154	-0.163673434532875	0.229516095941582	0.100225587421132	-0.0784183588010308	-0.2777042889805	0.12106871333775	0.101646458407035	-0.0398901796558112	-0.241098999875279	0.161284007491977	0.102565173915598	0.071406127010577	-0.123523623090954	0.267073133299629	0.0995657119593305	0.0300669928297033	-0.168217093038403	0.228679644557432	0.101169082465245	0.0296250929611969	FALSE
Date Q21 first reported (congenital malformations of cardiac septa)	132468	132468	Date		Health-related outcomes > First occurrences > Congenital disruptions and chromosomal abnormalities	2417	binary	63905/170(64075)	0.766219787170315	0.0456719919695405	-0.255802642584545	0.347501376423517	0.153617645477769	0.0376446720766263	FALSE	binary	382314/995(383309)	0.451677759411638	-0.00163958624396479	-0.0059088538678751	0.00263142891123936	0.00217799794492903	0.0232753410464514	FALSE	binary	389416/1011(390427)	0.481180521454358	-0.206693975159973	-0.526353717911346	0.109291003304453	0.161782006772854	0.0795929235229573	-0.219329732116977	0.378686931475669	0.152264569711424	0.0705659048252693	-0.22473437312233	0.366685107869898	0.150590509310295	-0.158985461086527	-0.469536527123702	0.149603439570253	0.157606071922813	0.00558757261422206	-0.29524382937122	0.306243608861128	0.153142367664433	0.0883649716971269	-0.196229551935214	0.375655803770346	0.145633226414833	-0.131382309876419	-0.437364732137451	0.173481727626706	0.155506508862062	-0.106923262824594	-0.406760627139667	0.192914007316019	0.152675600760231	-0.20545079089309	-0.519712745100514	0.106155140331869	0.159305063993796	-0.0137198110196025	-0.31077668798246	0.283839490042534	0.151398396009703	-0.0470756731246424	-0.348887924927554	0.254381610780859	0.153591635899405	0.0278599238811847	FALSE
Side salad intake	104090	104090	Categorical single	100017	Online follow-up > Diet by 24-hour recall > Fruit/vegetables yesterday	100103	ordcat	9677	0.76632212025298	-0.014438891574532	-0.109814774069789	0.0808504733602403	0.0486356592141809	0.0376479978714913	FALSE	ordcat	58201	0.446678370086472	0.000522705229293251	-0.000823352843755793	0.00186895221546205	0.000686814019343464	0.0230616473838715	FALSE	ordcat	59287	0.356662017944965	0.0259536940812105	-0.0710246296038249	0.122795610332917	0.0495235938449975	-0.0424435140255318	-0.140782893008351	0.0557961544265195	0.0501955150745455	-0.0128615345993623	-0.110576212775888	0.0846370682206655	0.0498461827445655	-0.0921333656508506	-0.189119793463533	0.00478301411953188	0.0495605624700912	0.0242860018917914	-0.0717936799454363	0.120368865349624	0.0490799362348874	-0.0505319606812814	-0.145102973874281	0.0441046133187014	0.0482873457296265	0.0256199137409909	-0.0692782692501129	0.119462883319322	0.0484848649989309	-0.0128176373097224	-0.106847673546048	0.0809871132718654	0.0480122235892086	0.000578550473873949	-0.0947646193835942	0.0951567242816574	0.0486820454530018	0.00861700990243221	-0.0862905587102918	0.103351305228478	0.0484271488382706	0.0157688884210547	-0.0797109449098485	0.110593656607157	0.0487315715378992	0.0216457412835207	FALSE
Operative procedures - main OPCS4: Q49.3 Endoscopic drainage of cyst of ovary	41200	41200.Q493	Categorical multiple	240	Health-related outcomes > Hospital inpatient > Summary Operations	2005	binary	64032/43(64075)	0.766329903553982	0.0907502735058069	-0.510948893300944	0.695245742173881	0.305427488881305	0.0376513236663563	FALSE	binary	383051/258(383309)	0.345463031902708	0.00404135271538172	-0.00434925343753555	0.01247054318382	0.00428770855286559	0.0181941806251079	FALSE	binary	390164/263(390427)	0.943606338028054	-0.380877093752099	-1.05743573971848	0.268249358140923	0.335139142488146	-0.140654935957664	-0.775793883222432	0.481433198439224	0.318138455741401	-0.187535572327247	-0.82266082356362	0.434538823136419	0.318131283482312	-0.0350687362942506	-0.63096229878504	0.560825190472126	0.301830304853779	-0.0423954767079514	-0.64684273655446	0.559257147017274	0.305401896127354	0.00297270292763301	-0.571013089667448	0.583995425328798	0.29264079242778	0.177624466289222	-0.378804518479441	0.746611120482687	0.285235225651077	0.0296644328969813	-0.544333122054146	0.610699348428964	0.292647032847541	-0.0461931969329544	-0.642083875659673	0.549697597356068	0.301828736502901	0.128018767865742	-0.439724982605138	0.704781808881107	0.290014487520343	-0.0898677465550726	-0.694303501192834	0.511772998424593	0.305395798040701	0.0477776805634542	FALSE
Operative procedures - main OPCS4: X65.8 Other specified radiotherapy delivery	41200	41200.X658	Categorical multiple	240	Health-related outcomes > Hospital inpatient > Summary Operations	2005	binary	64060/15(64075)	0.766341516687284	0.153632918596231	-0.871158151589308	1.20184375644777	0.51760784924017	0.0376546494612212	FALSE	binary	383224/85(383309)	0.742806670828545	0.00244507213870533	-0.0121521598900757	0.017134952357236	0.00745473303694093	0.0376057675703678	FALSE	binary	390339/88(390427)	0.819130049438172	-0.963517282763345	-2.48210148195438	0.277074664280615	0.676686750801392	-0.0647125070808787	-1.11290736150431	0.960061414563781	0.517613247075897	-0.457488522051988	-1.65436345567964	0.640350667197259	0.570129513638299	-0.167909006232963	-1.21609651009934	0.856857222962194	0.517608327707352	0.139378067450662	-0.822222325833046	1.11915182651752	0.485982270231959	-0.105458072508015	-1.10536362162647	0.894447583001385	0.50006473505178	0.0597890404356927	-0.901801160852385	1.03955290349763	0.485976740681559	0.209719590557606	-0.694846439283952	1.15881016506584	0.464726213537552	-0.507299786693577	-1.70417525974786	0.590540051403907	0.570123902810209	0.0709015953501683	-0.890689415125913	1.05066623603325	0.485977186019464	-0.154910460687074	-1.20309922268774	0.869857095209256	0.517609112234931	0.0426549717835426	FALSE
Job code at visit	20277	20277.1223	Categorical single	2	UK Biobank Assessment Centre > Verbal interview > Employment	100073	binary	41303/94(41397)	0.766380076928704	-0.0614027008749657	-0.469150211571484	0.344015241250852	0.206737558659471	0.0376579752560862	FALSE	binary	248622/624(249246)	0.773298819321316	0.000793789325474751	-0.00460489997745375	0.00620139318219338	0.00275592915148289	0.0389548437230185	FALSE	binary	253159/633(253792)	0.609710120893236	0.282416869719819	-0.103860192698738	0.675463624742898	0.198185488035893	0.129826376262909	-0.277890888105213	0.539327825478455	0.207761244483421	0.016927929677084	-0.398239617930657	0.43209544308664	0.211072432916712	0.160941990327222	-0.232215796761911	0.559288443351447	0.201264632604043	0.164289324230838	-0.232678426042613	0.565564843513187	0.20296783838975	0.175572513398348	-0.207531971820352	0.56616063195782	0.196761139407166	0.0777580772586481	-0.321190432501887	0.48054894032334	0.203851044033264	0.166258871281949	-0.21998991381974	0.559278387220099	0.198171192670091	-0.141734282723618	-0.568332945930851	0.282077506681541	0.216137222959835	0.328719584433204	-0.0473167000551383	0.713831308551405	0.193587966789129	0.0599754878377699	-0.345418264941642	0.467699514305141	0.20672540532998	0.0339078699855637	FALSE
Operative procedures - secondary OPCS4: K61.6 Implantation of dual chamber cardiac pacemaker system	41210	41210.K616	Categorical multiple	240	Health-related outcomes > Hospital inpatient > Summary Operations	2005	binary	63955/120(64075)	0.766398116544921	0.0543283351087212	-0.304718759334976	0.414088519975167	0.182884815892876	0.0376613010509512	FALSE	binary	382559/750(383309)	0.598078367451728	0.00132322986732861	-0.00359455195064563	0.00624931861425507	0.00251060580506012	0.0304912795717493	FALSE	binary	389666/761(390427)	0.830835965422442	-0.0460109835274667	-0.409374658641815	0.315877259215027	0.184515693960957	-0.0110562700236399	-0.376309758757622	0.35232004293481	0.185370385076367	0.0785353208502278	-0.271693999294545	0.43005812030191	0.178567962402076	-0.0490955141040842	-0.407153974185257	0.308612576963755	0.182115391904727	-0.0934313857369833	-0.462605956035873	0.273017318720324	0.187139271623291	-0.0361030944839087	-0.386300981318075	0.315388655020285	0.178551901320933	0.228736942949721	-0.102308796805485	0.564969563199305	0.169834689850545	0.0573573917231916	-0.283510623052894	0.401436051803112	0.174311615733665	-0.0649472218539118	-0.424716342597827	0.294109358509862	0.182889562405764	0.119153404557625	-0.221731943204666	0.463249130487418	0.174320454431005	-0.0544534776632829	-0.414227197593216	0.304607440443132	0.182891860756269	0.0431143094623562	FALSE
Operative procedures - OPCS4: C74.3 Mechanical lensectomy	41272	41272.C743	Categorical multiple	240	Health-related outcomes > Hospital inpatient > Summary Operations	2005	binary	64060/15(64075)	0.76643018648022	0.153578130235282	-0.8712457236797	1.20182092568704	0.517644305276832	0.0376646268458162	FALSE	binary	383232/77(383309)	0.824777897193303	0.00173242252121974	-0.0136013576718214	0.0171551117602107	0.00782602212643607	0.0415537040234847	FALSE	binary	390349/78(390427)	0.849075505200722	-0.450168377869818	-1.64706940531298	0.647701971374316	0.570163517248327	-0.621225984840779	-1.94226964176311	0.534020716582963	0.612444627292575	0.0141851458089428	-0.985749512859436	1.01411983399553	0.500085155707053	-0.726533100041572	-2.04756984996216	0.428704570274275	0.612440214149443	-0.66782565331019	-1.98886935635838	0.487421154659988	0.612444648928307	0.216375753354156	-0.688231681289249	1.16550426936473	0.464751041918026	-0.190326925215543	-1.23854121621895	0.834467292776209	0.517628604147561	-0.108522364760048	-1.10844817913396	0.891403431830924	0.500080356618716	-0.504372840311727	-1.70127302852524	0.593496554068254	0.570163020213806	-0.180831108426854	-1.22904630418348	0.843964019987982	0.517629097525102	-0.154187249577289	-1.20240396973668	0.870609458139115	0.517629940338111	0.0439214313837001	FALSE
Operative procedures - main OPCS4: F51.2 Open extraction of calculus from submandibular duct	41200	41200.F512	Categorical multiple	240	Health-related outcomes > Hospital inpatient > Summary Operations	2005	binary	64058/17(64075)	0.766502509139382	0.144180666406417	-0.81746564885437	1.12399884511299	0.486004366581537	0.0376679526406811	FALSE	binary	383215/94(383309)	0.20559108712155	0.00900500878832152	-0.00492137083230936	0.0231206693664804	0.00713930406900026	0.011362458988085	FALSE	binary	390333/94(390427)	0.329028657205308	-0.800586125467497	-2.1065521106997	0.321449813136033	0.600913875590587	-1.03211922028871	-2.53789226792837	0.177430817398678	0.666427355829345	0.0151019997701869	-0.925561778622244	0.955765856265562	0.471480172125971	-0.623073784930086	-1.80328782225924	0.439885958378558	0.557812156957733	0.301285995512378	-0.558660773949539	1.19745287880327	0.441038404129467	-0.0109653757436851	-0.91975300438571	0.912332886288745	0.459540620488394	-0.647221462420631	-1.82743432090336	0.415736805483024	0.557808069971381	-0.104320412694393	-1.04497448116377	0.836333738786469	0.471474703361315	0.244227857336534	-0.615712417191968	1.14038878763954	0.441035076640706	-0.165478148619184	-1.14524767969457	0.796117956073951	0.485980777048857	-0.144575782282725	-1.12434987787563	0.817024966354691	0.485983344944512	0.0201452381993963	FALSE
Treatment/medication code: aspirin	20003	20003.1140868226	Categorical multiple	4	UK Biobank Assessment Centre > Verbal interview > Medications	100075	binary	55702/8341(64043)	0.76672892538769	-0.0071964673049829	-0.0547475510790981	0.0403480022612541	0.024258683150542	0.0376712784355461	FALSE	binary	333398/49625(383023)	0.538470533380611	-0.000209633133751456	-0.000877543599092928	0.000458338765198805	0.00034078897450667	0.027605335865999	FALSE	binary	339549/50589(390138)	0.207650601625201	0.011367138490065	-0.0366098025380431	0.0593412786255528	0.0244769548836651	0.0198989532590043	-0.0286385905769492	0.0684224110088366	0.0247600813847911	-0.0269355747812006	-0.0751356167809812	0.0212551823673438	0.0245891151233067	0.00780881381451323	-0.0395566523896197	0.0551839081518851	0.0241681698139617	0.0173738211854541	-0.0306264016536251	0.0653709116404802	0.024488748545543	-0.0167985537057644	-0.0635772381101319	0.0300004999068437	0.0238715425482657	0.036412214301879	-0.0104641343755665	0.0833093358461867	0.0239214833201062	-0.0145176007879717	-0.0611815239643814	0.0321692573171393	0.0238136533785992	-0.0268038285791554	-0.0744364341695276	0.0208311036945514	0.0243025857933207	0.0021856126776827	-0.0450680172245876	0.0494509462441742	0.0241116423707081	0.00722263008580833	-0.0403054746185716	0.0547571896761729	0.0242503328529919	0.0135942079706024	FALSE
Treatment/medication code: elleste-solo 1mg tablet	20003	20003.1140923852	Categorical multiple	4	UK Biobank Assessment Centre > Verbal interview > Medications	100075	binary	63936/107(64043)	0.766866244953222	-0.0574649677068462	-0.439761737844256	0.322587658042461	0.193899341973158	0.0376746042304111	FALSE	binary	382389/634(383023)	0.22298914591165	-0.00332792454568232	-0.00868266259214687	0.00202523146515794	0.00273083914774806	0.0121848558107408	FALSE	binary	389477/661(390138)	0.82146432370976	-0.118425584601293	-0.522933402343044	0.28272599526721	0.204842225379502	0.15417539970835	-0.225885096455145	0.536481401289809	0.193903294147313	0.203339398059499	-0.166682389548132	0.577822088485794	0.189385086512964	0.000359130238165973	-0.38543752565252	0.387105189114377	0.196475750611096	0.170817087393897	-0.202346653793446	0.547752468654767	0.190800526232296	-0.0839369923360958	-0.469711589733492	0.302786920972246	0.196464369626647	0.148979335069018	-0.219518528864351	0.52226652889028	0.188696807484748	-0.0492675406196905	-0.433057226443482	0.335920045996599	0.195574251872727	0.0300415166423752	-0.351844739281048	0.413757223133231	0.194721070570607	-0.0047421922366134	-0.390537258469131	0.38200232730835	0.196474945029546	0.0576795116605877	-0.322353967795088	0.439958571297765	0.193889404961654	0.0427446519970252	FALSE
Operative procedures - OPCS4: H07.3 Right hemicolectomy and anastomosis NEC	41272	41272.H073	Categorical multiple	240	Health-related outcomes > Hospital inpatient > Summary Operations	2005	binary	63973/102(64075)	0.767045646144753	-0.0587509484253119	-0.449788571479565	0.330307527459978	0.198363173230881	0.037677930025276	FALSE	binary	382692/617(383309)	0.446626066115011	0.00210598174241105	-0.00331538815302172	0.00753927073474049	0.00276801865257833	0.0230594888620273	FALSE	binary	389792/635(390427)	0.573356799328421	0.0199011142353202	-0.377754462561072	0.417556782079882	0.202211320096938	0.149074897513262	-0.239993564268593	0.540122230314013	0.198373073650687	-0.352900383659036	-0.798279527880217	0.0808960718402982	0.223350268384085	0.11814704075876	-0.26339375742562	0.503367263093059	0.194996730746293	0.0846540688113824	-0.306444202694127	0.477265258358671	0.199280689175551	0.0686017161584699	-0.311198638426662	0.452470200861058	0.19421433324666	0.076387524038629	-0.306935162909143	0.462987424718798	0.19579578027147	0.125913169382303	-0.247466470413822	0.504788742243374	0.191328002778204	-0.033594687070822	-0.431240954655156	0.364051718471128	0.202206011725625	0.205817986779989	-0.166084750242535	0.583544928050864	0.190664064898059	0.0587576026672339	-0.330292954848229	0.449787167008958	0.198363226906292	0.0321601994837919	FALSE
Liking for diet fizzy drinks	20653	20653	Categorical single	96	Online follow-up > Food (and other) preferences	1039	ordcat	23499	0.767064101451977	-0.00696958298265609	-0.053049735842039	0.0391194319751962	0.0235144493428537	0.037681255820141	FALSE	ordcat	141049	0.0577364066437801	-0.000625092765291887	-0.00126998733813398	1.97947792635007e-05	0.00032953295830329	0.00418105681229494	FALSE	ordcat	143656	0.334253837151889	0.0392695968785156	-0.00678256197740131	0.0854225639174201	0.0237418930483079	0.00242011426048805	-0.0446203569851297	0.0493350211176156	0.0240288478547964	0.0159998812601448	-0.0304428054640166	0.0623342777830717	0.0237079293244658	0.0255632942837042	-0.0201066738165561	0.0713197974050622	0.0233927122383238	-0.00520039473702576	-0.0516429688481659	0.0412774871206797	0.0237693388516004	0.0156183140654242	-0.0292590911482158	0.0603951200705324	0.0229285543290056	-0.0174411803427527	-0.0629166221253185	0.0274741696588354	0.0232877527747588	-0.0140415766420767	-0.0590731369266229	0.0308498626536389	0.0229826523631106	-0.0135555238020281	-0.0593584917221003	0.0321590308101358	0.0233858916130012	-0.00923782560633234	-0.05470284980938	0.0361757766086776	0.0232701094417497	0.00685093547120714	-0.0391323746368839	0.0527900266163924	0.0235120341749211	0.020438339384925	FALSE
Painful cold present in pain that bothers the most	120047	120047	Categorical single	502	Online follow-up > Experience of pain	154	binary	9279/1296(10575)	0.767187533121856	-0.0175623644825193	-0.133857831141687	0.0987219974040351	0.0593208627077653	0.037684581615006	FALSE	binary	56484/7662(64146)	0.263315639171215	-0.000937294270456828	-0.00257939335290383	0.000705101991768731	0.000837864412330996	0.0141901226040408	FALSE	binary	57495/7825(65320)	0.460534154889041	0.0503787122017028	-0.0658636286244503	0.166643593630029	0.0593023586300085	-0.0372869970198987	-0.156716176913256	0.0819588250046732	0.060874369351679	0.0159384949267819	-0.100550305787212	0.132427719980497	0.0594222583180919	0.030361774617896	-0.0841652708595357	0.145003086911587	0.0584509931075019	-0.0870705520526807	-0.206103393037415	0.0317896682507697	0.0606745852816515	-0.0191076088493471	-0.132508404296609	0.0944599341211479	0.0578898228964849	-0.0596580556835516	-0.175605511775634	0.0563033399939545	0.0591491969381414	-0.046881253322254	-0.16139290190493	0.0677289700845083	0.0584387328368443	-0.0173468979238142	-0.132859700548184	0.0982141402334844	0.0589365972390051	-0.0592705876655855	-0.175494139424725	0.0569510592919228	0.0592859449771348	0.0177153101641435	-0.0985886163710463	0.134030362868813	0.0593307127062363	0.0268559429546349	FALSE
Operative procedures - main OPCS4: N11.3 Eversion of hydrocele sac	41200	41200.N113	Categorical multiple	240	Health-related outcomes > Hospital inpatient > Summary Operations	2005	binary	64010/65(64075)	0.767247037382182	-0.0735540736466466	-0.565090944934419	0.414319904340406	0.248624325279188	0.037687907409871	FALSE	binary	382857/452(383309)	0.47250258734981	0.00232302935590774	-0.00401144661776702	0.00867483073493485	0.00323499300326796	0.0243243826627525	FALSE	binary	389965/462(390427)	0.069396522603353	-0.155229580998962	-0.683949747490206	0.365497733181484	0.26620641596585	0.226074927146996	-0.254197192121374	0.712111686596342	0.245328850322043	0.168135688256329	-0.312120657710981	0.65415691135604	0.245320747862773	0.385095867604438	-0.0639115803888847	0.848219901317912	0.231683274336715	0.401233222653609	-0.0524300346781699	0.867798638781764	0.233724811843299	0.293058175232525	-0.15820150568609	0.757842144092437	0.232669382053701	0.500835301896744	0.0655565669831516	0.95376776804653	0.225648927192901	-0.0744718576870275	-0.570804487461635	0.423158620904305	0.252280997060791	-0.034212168638848	-0.535172682979742	0.466748446900361	0.254280577028016	0.301343153298554	-0.154758599080328	0.769699970248356	0.234790602262425	0.0734322002701532	-0.414440909864315	0.564968696787185	0.248623310161795	0.0051927030928737	FALSE
Median T2star in thalamus (right)	25027	25027	Continuous		UK Biobank Assessment Centre > Imaging > Brain MRI > Susceptibility weighted brain MRI	109	cont	5397	0.767250305922962	-0.00798309739739158	-0.0608791644318685	0.0449129696370853	0.0269822281930731	0.0376912332047359	FALSE	cont	32098	0.808348168098827	9.18997043163071e-05	-0.000650761345172757	0.000834560753805371	0.000378901371302451	0.0407658435503367	FALSE	cont	32662	0.693998466615854	-0.00259116293560802	-0.0560650780880284	0.0508827522168124	0.0272820996345583	-0.0142851307249844	-0.0685253162676069	0.039955054817638	0.0276730466051123	-0.00813730848821856	-0.0611725916929297	0.0448979747164926	0.0270583120090179	-0.0264859924093993	-0.0791546577713404	0.0261826729525417	0.0268712655867436	-0.0113187724236363	-0.064746006392193	0.0421084615449204	0.0272582831493505	0.0112157175771843	-0.040416339133427	0.0628477742877957	0.0263423935109472	-0.00648469909651185	-0.0586842888292825	0.0457148906362588	0.0266319457610923	0.0136783608766797	-0.0384015048835808	0.0657582266369403	0.026570863243806	-0.00996595334831947	-0.0625422452941923	0.0426103385975534	0.0268241371740666	-0.0437380862547374	-0.0961694725113111	0.00869330000183633	0.0267502070823237	0.008420949675297	-0.0444262913172575	0.0612681906678516	0.0269623738987648	0.0374163349227875	FALSE
Operative procedures - OPCS4: Q12.3 Removal of displaced intrauterine contraceptive device NEC	41272	41272.Q123	Categorical multiple	240	Health-related outcomes > Hospital inpatient > Summary Operations	2005	binary	64042/33(64075)	0.767320737392056	0.103107699164235	-0.584381440660837	0.795360097728345	0.348580799591978	0.0376945589996009	FALSE	binary	383100/209(383309)	0.517362382240214	0.00307972080185567	-0.00623749225158956	0.012437801820248	0.00475991239988174	0.0265649283370748	FALSE	binary	390215/212(390427)	0.968392248512721	-0.345002454031315	-1.10885766414095	0.387058014647536	0.377265327430653	0.117318178771846	-0.550037898581765	0.788903692084047	0.338460486183589	0.0111655292237213	-0.66795231968824	0.690283825736096	0.343248514820378	0.0751188393486066	-0.581572018168541	0.739821492473019	0.33410048757524	0.0620860355910927	-0.605257652791155	0.733659096628941	0.33845397366417	-0.125096331741008	-0.80418240337089	0.553989682290836	0.343231708869518	-0.063784618187471	-0.742885136851656	0.615315832268506	0.34323928638662	0.157055877466024	-0.473048259294651	0.804444418239303	0.323175245005758	-0.046489388767081	-0.725592804371072	0.632614062039638	0.343240833505819	0.217632800537469	-0.412482858959697	0.865031949757389	0.323181024582313	-0.102238240764623	-0.79444764731317	0.58520923086673	0.34855824739254	0.0487444770112428	FALSE
Operative procedures - OPCS4: E25.3 Diagnostic endoscopic examination of nasopharynx NEC	41272	41272.E253	Categorical multiple	240	Health-related outcomes > Hospital inpatient > Summary Operations	2005	binary	63895/180(64075)	0.767331431431022	0.0441710785917802	-0.248813020170843	0.337471522908845	0.149281083576046	0.0376978847944659	FALSE	binary	382289/1020(383309)	0.125453661841311	-0.00329642376043493	-0.00751389196174787	0.000920313067096664	0.00215122499009976	0.00750733897427042	FALSE	binary	389388/1039(390427)	0.420157624439606	-0.0524517857599003	-0.34956114215584	0.243663411159164	0.151060501295219	0.0906395056837395	-0.199157245725811	0.380739089571387	0.147678708590738	-0.0909210864653826	-0.391100551923637	0.207712444524052	0.152478155400049	-0.0683404050709001	-0.362553824566154	0.225392876511963	0.149721398470583	0.114220645529427	-0.170019330689306	0.399727686153221	0.145102631126934	-0.238025896358319	-0.540342639033356	0.0623537407933789	0.153462999314448	-0.115133812738012	-0.411245987005588	0.18015944192085	0.15059890395931	-0.164554769229591	-0.460657888494886	0.130729358550553	0.150594239097993	-0.181134724298979	-0.484579602746166	0.12017028875783	0.153983885998427	-0.177054950968148	-0.479381670906493	0.123334751849769	0.153468145232128	-0.0444926087390937	-0.337785501700554	0.248483819940134	0.149295807748762	0.0247801741108535	FALSE
Operative procedures - secondary OPCS4: P29.8 Other specified other operations on vagina	41210	41210.P298	Categorical multiple	240	Health-related outcomes > Hospital inpatient > Summary Operations	2005	binary	64060/15(64075)	0.767341653678469	0.152980919644659	-0.871967502819397	1.20134145256311	0.51771006211733	0.0377012105893309	FALSE	binary	383227/82(383309)	0.402481970572464	0.00636755445523081	-0.00851989113863582	0.0214215180184984	0.0076207354747206	0.0209268692799171	FALSE	binary	390344/83(390427)	0.898407538817925	-0.680034617909901	-2.00112798133911	0.475275838179923	0.612475055002577	-0.408512316134916	-1.60547485418686	0.689430441690658	0.570199511324582	-0.462913517700072	-1.65987140151454	0.635023739253587	0.570196730251745	-0.730126896507652	-2.05121470817395	0.425176313291226	0.612471545629495	0.132717886195736	-0.828991365030746	1.11259672705664	0.486043176024054	0.113262779012118	-0.817289389048794	1.07648571702945	0.474475786017237	-0.0605570924095035	-1.06055683475051	0.939442674271218	0.500119792753763	0.00670354263200534	-0.954986615328072	0.98656381061276	0.486033019059885	-0.174728161624415	-1.22301418206222	0.850140976093753	0.517667820707146	-0.178115758398017	-1.22639800146163	0.84674932591722	0.517665695527649	-0.157649012992613	-1.20594308457092	0.867228599326574	0.517672307170557	0.0459578284264403	FALSE
C-reactive protein	30710	30710	Continuous		Biological samples > Assay results > Blood assays > Blood biochemistry	17518	cont	59699	0.767344072231096	-0.00240273161929856	-0.0183212957852396	0.0135158325466425	0.00812170097500278	0.0377045363841958	FALSE	cont	357233	0.829525852419503	2.4519933312635e-05	-0.000198686972529859	0.000247726839155129	0.000113882781179982	0.0417954584700397	FALSE	cont	363839	0.758349427644203	0.00917677907414196	-0.00687366518031815	0.0252272233286021	0.00818912540475998	0.00830419436494819	-0.0079619698345953	0.0245703585644917	0.00829918825751279	0.00585420463589378	-0.0102050131259129	0.0219134223977005	0.00819360175138078	-0.00184715324803371	-0.0177006347494359	0.0140063282533684	0.00808863269195484	-0.0050794773340002	-0.0211361994843578	0.0109772448163574	0.00819232846107218	0.00317574021766829	-0.0123860444251513	0.0187375248604879	0.00793980552447982	0.0106604648533639	-0.00510289351527674	0.0264238232220045	0.00804265080981168	0.00601570575765512	-0.00956411051085517	0.0215955220261654	0.00794900547195116	0.00671752194116306	-0.00912303333606788	0.022558077218394	0.00808203758037601	0.00684063282174561	-0.00896907241519935	0.0226503380586906	0.00806629752703925	0.00233747875766425	-0.0135700707459897	0.0182450282613182	0.00811621882251951	0.0400936173935868	FALSE
Main speciality of consultant (recoded): Clinical pharmacology	41245	41245.1170	Categorical multiple	270	Health-related outcomes > Hospital inpatient > Summary Administration	2001	binary	63622/150(63772)	0.767344606825953	0.0483765083713547	-0.272586059767665	0.369794909504784	0.163526432430566	0.0377078621790608	FALSE	binary	380552/868(381420)	0.520079040426204	-0.00149978989778893	-0.0060692071530121	0.00307184560213979	0.00233143272743172	0.0266879640821965	FALSE	binary	387621/887(388508)	0.527650534296045	0.118538375333582	-0.192020683070183	0.430703872466835	0.158542805501684	-0.02723567063954	-0.355169339318286	0.298986127238659	0.166510345514993	-0.0549395455842168	-0.380170961856184	0.269103521181969	0.165273432932737	-0.322138667796196	-0.669626046446594	0.0197202297422993	0.17542192924088	-0.0442716232820142	-0.36950609556383	0.279774621560991	0.165275030265141	-0.0762950364286353	-0.393061308205528	0.240904022805712	0.161392873048983	-0.229987082980692	-0.565263993297731	0.102124749876546	0.169862435961779	0.0258939042377565	-0.281812024231393	0.335732549194793	0.157228860503219	-0.0223417585602067	-0.340242772657939	0.295778489149879	0.161914182830528	-0.00756498284954928	-0.323243709250435	0.308754452143335	0.160894212082779	-0.0473252127349161	-0.36875743690926	0.273651004898302	0.163533258710479	0.0300516208058095	FALSE
Operative procedures - main OPCS4: L79.5 Removal of filter in vena cava	41200	41200.L795	Categorical multiple	240	Health-related outcomes > Hospital inpatient > Summary Operations	2005	binary	64060/15(64075)	0.767378234799395	0.152935563688234	-0.871881267708012	1.20117142126379	0.517640522876659	0.0377111879739258	FALSE	binary	383210/99(383309)	0.215536469187528	0.00857891645122578	-0.00498128977054142	0.0223128134086323	0.00694936838578977	0.0118135900535313	FALSE	binary	390324/103(390427)	0.27739616424752	0.243867603773599	-0.686597124594722	1.20700837810027	0.474413890083407	-0.216031090686716	-1.32714901291562	0.840323744215199	0.540117276148578	-0.967331819065558	-2.48593467283715	0.273281270482927	0.676561284952082	-0.503114865320066	-1.70000920659154	0.59474704635083	0.570105011039821	0.249631278533046	-0.680837071493067	1.21277550412825	0.474415810876106	-0.233303586837216	-1.28151858439664	0.791491628903689	0.517604402772647	0.261801500787713	-0.642798088170797	1.2109225775928	0.464730464136496	0.113824335555921	-0.81662840692777	1.07695378439259	0.474407364830959	0.596200702462198	-0.237672601181301	1.50613669457697	0.437878035682162	0.272309512656165	-0.632291004253778	1.22143141191856	0.464730929251092	-0.153705051694526	-1.20191907753749	0.871088995979768	0.517606387700775	0.0173454656809134	FALSE
Date B02 first reported (zoster [herpes zoster])	130178	130178	Date		Health-related outcomes > First occurrences > Certain infectious and parasitic diseases	2401	binary	62115/1960(64075)	0.767384249907373	0.0135941317031293	-0.0764988326549351	0.103676516141958	0.0459561146530469	0.0377145137687907	FALSE	binary	371475/11834(383309)	0.496686565717105	-0.000436305253582829	-0.00169422573236729	0.000821900325856129	0.000641861116609628	0.0255072526333967	FALSE	binary	378394/12033(390427)	0.937156233644497	0.0146236473231089	-0.0757329187340243	0.104976373738834	0.0460923818530706	0.0213953260722776	-0.0700116428429754	0.112741049227946	0.0466134300236583	-0.0310602822303931	-0.122297970005427	0.0601231187682982	0.0465288218458053	0.0139092648933795	-0.0752814201263776	0.103159437904225	0.0455139656886834	0.0100100545685223	-0.0805350156023194	0.100540747444375	0.0461858222950922	0.0435599025797895	-0.0435065032507013	0.130800227301661	0.0444598101264423	-0.000592876077590712	-0.0895567371289101	0.0884421543853283	0.0454012513755808	-0.00355912907655482	-0.0914720315691678	0.0844811893438335	0.044879624379799	-0.021795593460559	-0.111677277526374	0.0681066013171261	0.0458563753263642	-0.0208288004279107	-0.110484075300032	0.0688593991710971	0.0457440794039028	-0.0136836075971899	-0.103758284117126	0.0764014105439263	0.0459522134719945	0.0474845793779255	FALSE
Type of cancer: ICD10	40006	40006.D057	Categorical single	19	Health-related outcomes > Cancer register	100092	binary	64056/19(64075)	0.767612981441793	0.135708113098636	-0.77322888033024	1.05915144705818	0.459621835359269	0.0377178395636557	FALSE	binary	383164/145(383309)	0.856639797816636	-0.00103038119562164	-0.0122141555562467	0.0101708506357956	0.00570306119791163	0.0431013641858056	FALSE	binary	390280/147(390427)	0.729824091148211	0.351388434886207	-0.453132113093522	1.19307773635796	0.414185091710124	0.157841115002222	-0.706088582103812	1.0336206370989	0.437071563537678	-0.348560627613184	-1.36181257509786	0.60862186473748	0.492924091056952	0.226491430604349	-0.594995836641427	1.07802040995232	0.420761007141539	0.199046885663774	-0.642031434018697	1.06183409242432	0.428315676971729	0.155716555271029	-0.665774726084453	1.00724949473158	0.420763135916286	0.582183621939689	-0.162779347425411	1.38864771188116	0.390829588447882	0.359023255026714	-0.417489007637833	1.1842662871621	0.403252766790125	0.222935722052256	-0.59855346192598	1.07446656279868	0.420762023391284	-0.0445013164466463	-0.935435370248391	0.846432749841079	0.447342172101521	-0.127232791847191	-1.05064854323742	0.781676124469376	0.459597442626719	0.0389452731965528	FALSE
Average monthly red wine intake	4407	4407	Integer	100291	UK Biobank Assessment Centre > Touchscreen > Lifestyle and environment > Alcohol	100051	ordcat	5121	0.767642602223935	0.0169789755495197	-0.0956632037637233	0.129627193675034	0.0574678506345328	0.0377211653585207	FALSE	ordcat	31091	0.646916814182937	-0.000366020196813068	-0.00193291733826707	0.00120079359534508	0.000799459666679907	0.032861336556726	FALSE	ordcat	31629	0.904911087889138	0.0130791459019614	-0.10240749468886	0.12427160721166	0.0574017152236891	-0.029785599601084	-0.143305486865919	0.0862127303603265	0.0581070023754335	-0.0355139251782678	-0.147171508723875	0.0805098633752717	0.0576365650472503	-0.0170635107242146	-0.129317117747646	0.094693651035671	0.0568751837785676	0.0243900432841226	-0.0924221066427981	0.134749027942616	0.0575009710331032	-0.00484559524753013	-0.116745940683327	0.102927867619251	0.0556456144335954	-0.00690463124502451	-0.120239202415721	0.103165025922444	0.0565543593002078	0.0391804115389813	-0.0734473232548779	0.147899436082948	0.0560177185364855	-0.0753441978602568	-0.186002557772856	0.0396083951463474	0.0571062178215989	-0.0282251187773176	-0.132251109854988	0.0909526787612459	0.0565409915457287	-0.0184668147163766	-0.130903021878008	0.0961031561585718	0.0574884602319375	0.0462684281902095	FALSE
Operative procedures - secondary OPCS4: E85.1 Invasive ventilation	41210	41210.E851	Categorical multiple	240	Health-related outcomes > Hospital inpatient > Summary Operations	2005	binary	63785/290(64075)	0.767691637497448	-0.0348044644295103	-0.266261095947358	0.196165971876102	0.117832577348466	0.0377244911533857	FALSE	binary	381743/1566(383309)	0.611807255949358	0.000882546641803256	-0.00252494916221149	0.00429358037578511	0.00173909728728131	0.0310762389915386	FALSE	binary	388836/1591(390427)	0.442952366717717	-0.24824307689943	-0.501213933319314	0.00195808560968043	0.128181729359233	-0.141645183897318	-0.390552295020487	0.105115865402142	0.126277284749207	-0.148024025843899	-0.393192107753504	0.0955583657437335	0.12451950362799	-0.012363438315367	-0.24540203604479	0.220863877432811	0.118805650546108	-0.0412133479617315	-0.279841549996007	0.196797430120045	0.121442354584575	-0.0889653639549328	-0.322415206458247	0.144611309889584	0.118998369425871	-0.00849980746215057	-0.239852409954095	0.223281180943263	0.118009295866964	-0.160271679849416	-0.397869402313001	0.0768526679160956	0.120954097322939	-0.071139898654599	-0.307795262972847	0.165182564906194	0.120511519414385	-0.192976799006305	-0.436956944771413	0.0495920327021496	0.123959456913312	0.0347695491456134	-0.19618896690733	0.266214262667104	0.117823731575041	0.0259044577628068	FALSE
Volume of BA4a (left hemisphere)	27091	27091	Continuous		UK Biobank Assessment Centre > Imaging > Brain MRI > T1 structural brain MRI > Freesurfer BA exvivo	195	cont	5961	0.767708987780498	0.00717383944198172	-0.0404540603909573	0.0548017392749208	0.0242954579951046	0.0377278169482506	FALSE	cont	35529	0.648956552399787	0.000155231539475699	-0.000513193534391945	0.000823656613343342	0.00034102784815683	0.0329476774304956	FALSE	cont	36160	0.569314841139561	-0.0276359646681252	-0.0759085261595632	0.0206365968233127	0.0246284857503323	-0.0137677463199321	-0.0625688205590646	0.0350333279192004	0.0248981310368741	-0.0208427411977807	-0.0686234737183492	0.0269379913227879	0.0243775563936458	0.0227766825449714	-0.0246206317009666	0.0701739967909094	0.0241819377808893	0.00827031083080681	-0.0398772678961354	0.0564178895577491	0.0245647199972975	0.0151812201046345	-0.0312561293803338	0.0616185695896028	0.0236921672423908	-0.00287196098133734	-0.0498224044636799	0.0440784825010052	0.0239539459384551	-0.0202668663191611	-0.0671420811463943	0.0266083485080722	0.0239155645515319	0.0110428525744573	-0.0364107620422379	0.0584964671911524	0.0242106620258038	-0.013453770813004	-0.0606859315304619	0.0337783899044539	0.0240976770498007	-0.00661515090366639	-0.0541592746626276	0.0409289728552948	0.02425683946184	0.0319677151231462	FALSE
Operative procedures - OPCS4: H19.8 Other specified other open operations on colon	41272	41272.H198	Categorical multiple	240	Health-related outcomes > Hospital inpatient > Summary Operations	2005	binary	64060/15(64075)	0.767768899855889	0.15266913065694	-0.872133956073857	1.20089120458827	0.517588378799467	0.0377311427431156	FALSE	binary	383242/67(383309)	0.73014418977068	0.00289535927565364	-0.0135486735468482	0.0194671757249782	0.00839848326137599	0.0369495769297185	FALSE	binary	390358/69(390427)	0.904298330766348	-0.675915986822728	-1.99693495861546	0.479299322014583	0.612346317802072	-0.912168779757498	-2.43075236163665	0.328425400950564	0.676755497860497	-0.680617668950847	-2.00163474669261	0.474595132725508	0.612345233864349	-0.167938378073364	-1.21612525417096	0.856827264534294	0.517598093582083	-0.671875820249854	-1.99289728523974	0.483342741476507	0.612349266777327	-0.393460614664486	-1.50455193909338	0.662864853214042	0.540103439966818	-0.751323014776321	-2.07233666642221	0.403885527448713	0.612309478700323	-0.10874004554206	-1.10863642256482	0.89115630712867	0.500050321554224	-0.170929415858855	-1.21912081822897	0.853841025403522	0.517600564821549	-0.180548608251098	-1.22873490312641	0.844216422214164	0.517597565130232	-0.154981240711189	-1.20316952149404	0.869785884755612	0.517598883728449	0.0462356183560086	FALSE
General happiness with own health	20459	20459	Categorical single	537	Online follow-up > Mental health > Happiness and subjective well-being	147	ordcat	20544	0.767910788061739	-0.00763125414554229	-0.0582657189379219	0.0430152422717729	0.0258382725332641	0.0377344685379806	FALSE	ordcat	123479	0.252088541320349	0.000414024443659867	-0.000294826391924092	0.00111996358542343	0.000361639155772169	0.0136871870143326	FALSE	ordcat	125774	0.25027209976875	0.0132603852241673	-0.037486419386189	0.0639776393440231	0.0259200599574576	-0.00423003262812507	-0.0557829479865652	0.0471335945825753	0.0263615645318628	0.014054195636571	-0.0366337446818659	0.0648107162687858	0.0259270322573101	0.0421071181602937	-0.00803041542587496	0.0922837074762701	0.0256237225824739	0.0131109818243683	-0.0373513374734873	0.0640398956681901	0.0260107898185033	0.0455225203040151	-0.00355694101860287	0.0946145039663396	0.0250765097319034	0.0101664785275549	-0.0390466205994423	0.0597793077509537	0.0253516480230631	-0.00550381403515849	-0.0546685955402331	0.0435652374061394	0.0251160176687015	0.0495688597288348	-0.000459480312022647	0.0996659102754449	0.0255973267072044	0.0393894647162265	-0.0105274049337893	0.0892204738801874	0.0255250583824853	0.00739649064874683	-0.0429203272830091	0.0578776241583171	0.0257802040196486	0.0159980751563935	FALSE
Operative procedures - main OPCS4: G16.9 Unspecified diagnostic fibreoptic endoscopic examination of oesophagus	41200	41200.G169	Categorical multiple	240	Health-related outcomes > Hospital inpatient > Summary Operations	2005	binary	63911/164(64075)	0.767930823345026	0.046148534116542	-0.26079694836774	0.353475204913513	0.15639961634458	0.0377377943328456	FALSE	binary	382406/903(383309)	0.416042028020235	0.00186108034258915	-0.00262238926227781	0.00635229137725833	0.00228902316932859	0.0216327059229839	FALSE	binary	389513/914(390427)	0.645248551150355	-0.24373019252345	-0.573190530542978	0.0811417956862899	0.166553377188554	-0.146043976782301	-0.470894099572043	0.175115976122133	0.164445022502012	-0.217105540489549	-0.543443620293589	0.10525184925883	0.165125333817041	-0.084164316756027	-0.393643793159009	0.224532962608157	0.157389711752454	-0.193990804338995	-0.518831940441139	0.127159987434868	0.164440354771323	-0.195281557807155	-0.508184495295165	0.116198315275297	0.158963205622318	-0.0227657005554387	-0.325058666811924	0.280066082322533	0.154079401747313	-0.197123843495307	-0.510024818360102	0.114353943098972	0.158962167688292	0.0759343606544382	-0.220152831903415	0.373682021582024	0.151215126536478	-0.135548545629901	-0.448460627681865	0.175940486752541	0.158967912549753	-0.0462595447007705	-0.353577449867152	0.260676972774184	0.156395061664137	0.0354258716479286	FALSE
Mean MO in cingulum hippocampus on FA skeleton (right)	25188	25188	Continuous		UK Biobank Assessment Centre > Imaging > Brain MRI > Diffusion brain MRI > dMRI skeleton	134	cont	5595	0.767999795781154	0.00787420974200377	-0.0444728259674236	0.0602212454514311	0.0267023801679421	0.0377411201277105	FALSE	cont	33361	0.5878644662451	0.000202907329784601	-0.000530999352005849	0.000936814011575052	0.000374435478233557	0.0300164047660162	FALSE	cont	33954	0.211775458339144	-0.00807225681697873	-0.0609145520066397	0.0447700383726823	0.0269598886261366	-0.0118134932823782	-0.0654654560894056	0.0418384695246491	0.0273729772081151	0.0163322800925343	-0.0361537472078601	0.0688183073929288	0.0267781224371166	0.0421203806874536	-0.00998420302117034	0.0942249643960775	0.0265835117239676	0.0297972923851063	-0.0229711115939273	0.0825656963641398	0.026922189680589	0.0138265460937115	-0.0371665486741085	0.0648196408615316	0.0260164353328741	0.0513418017998213	-0.000296193274988754	0.102979796874631	0.0263454604138061	0.031094218664002	-0.0204371902186503	0.0826256275466543	0.0262910806435985	0.0232416126039982	-0.0287626435020921	0.0752458687100885	0.0265323250565315	-0.00584631792441213	-0.0577120706191805	0.0460194347703562	0.0264616612723379	-0.00879473745953739	-0.0610314995559004	0.0434420246368256	0.0266509485110988	0.0138479373550899	FALSE
Smoked cigarette or pipe within last hour	3159	3159	Categorical single	7	UK Biobank Assessment Centre > Physical measures > Spirometry	100020	binary	5160/781(5941)	0.768003941074973	0.0227248547770226	-0.128313058600173	0.173756364017871	0.0770345836377409	0.0377444459225755	FALSE	binary	30461/4530(34991)	0.669687087533594	0.000466003984939839	-0.00167488291936468	0.00260769637847702	0.0010924516314144	0.0339621826972889	FALSE	binary	31049/4615(35664)	0.994272531656101	-0.0762876010726826	-0.230343589778216	0.0775221627043379	0.0785118083129281	-0.0512505596510199	-0.206966354388185	0.104107468714639	0.079329582917837	-0.00689678026518893	-0.15951432617605	0.145609419095137	0.0778135943145639	-0.0647547698806694	-0.217188475324801	0.0875555245226052	0.0777163304453486	-0.00345248717004966	-0.156101055824366	0.14908466110205	0.0778294371559297	0.00753925496132096	-0.13932855493461	0.154705723772848	0.0749872752808545	-0.0360708798618917	-0.187290909229703	0.115125326093134	0.0771233418732115	-0.0432123899825973	-0.193595645110515	0.10720368072658	0.0767111612174931	-0.0149768208976587	-0.165317096361697	0.135411297887726	0.0766933285310463	-0.0456539059065936	-0.196632082946186	0.105314038615338	0.0770034510496513	-0.0231543765985139	-0.174036671849923	0.127733580010464	0.0769587960345468	0.0497900170611138	FALSE
Date O82 first reported (single delivery by caesarean section)	132280	132280	Date			2415	binary	63800/275(64075)	0.768062979890006	-0.035867085009383	-0.274927006347649	0.202458021061372	0.121645632543829	0.0377477717174405	FALSE	binary	381727/1582(383309)	0.289850180206004	0.0018404966106797	-0.00156696198857115	0.00525211599574244	0.00173937190942259	0.0155327231911587	FALSE	binary	388808/1619(390427)	0.647974899505833	-0.102994929126205	-0.353328790507386	0.146290309532615	0.127295872774059	0.0303458258907503	-0.215050658426911	0.275442938850272	0.124976993641399	-0.0806274870111836	-0.330368037499748	0.16815428424099	0.127017149928452	-0.173922265832833	-0.426648749733404	0.0773851039092192	0.128417438172753	0.0993004448592013	-0.138150919789396	0.337610820567896	0.121232059172574	-0.0170412547243575	-0.253552974882502	0.220449220627943	0.120784306904139	0.0510561266784061	-0.185112132086154	0.288260506089596	0.120624445776166	-0.051916064470514	-0.292312557660658	0.188898432254241	0.122617022483673	0.0698122408890672	-0.166366531555014	0.30702733075313	0.120629878764407	-0.00846426494361268	-0.249836612642641	0.23319055041166	0.123078890418618	0.0361681335242322	-0.202085035586917	0.275158286985782	0.121608586795913	0.0355439870510521	FALSE
Operative procedures - secondary OPCS4: Z27.9 Upper digestive tract NEC	41210	41210.Z279	Categorical multiple	240	Health-related outcomes > Hospital inpatient > Summary Operations	2005	binary	63933/142(64075)	0.768084269219009	0.0495531851420526	-0.280317752249231	0.379933020768701	0.168055024332506	0.0377510975123054	FALSE	binary	382402/907(383309)	0.560670036776633	-0.00132748105873851	-0.00579841838609563	0.00314586473832069	0.0022812718378353	0.0286608530478328	FALSE	binary	389507/920(390427)	0.632226344977701	0.147799964491484	-0.168738990061429	0.466510978908031	0.161718352965382	-0.0975929810803989	-0.44149688198441	0.243096976124831	0.17422082806655	0.178741628321099	-0.13488524997523	0.495092244610108	0.160381371859343	0.143621693131008	-0.169065755985269	0.459208402269517	0.159949342274339	0.0755769464355	-0.247398406063633	0.399489969492243	0.164668834514863	-0.0918158237177593	-0.418337862189085	0.234950399588417	0.166290680967797	-0.0865095016070061	-0.416879577294177	0.243351446231331	0.168050007529505	-0.00366241911996263	-0.322225486284111	0.316682043707715	0.162645536953394	0.0429021800170517	-0.27781776067599	0.364992528514927	0.163635015938131	0.142922687179884	-0.168851910042541	0.457767892170853	0.15952976083217	-0.0496644246381757	-0.380041526581958	0.280203595607237	0.168053638123695	0.0348877903670327	FALSE
Operative procedures - OPCS4: Z27.9 Upper digestive tract NEC	41272	41272.Z279	Categorical multiple	240	Health-related outcomes > Hospital inpatient > Summary Operations	2005	binary	63933/142(64075)	0.768084269219009	0.0495531851420526	-0.280317752249231	0.379933020768701	0.168055024332506	0.0377544233071704	FALSE	binary	382402/907(383309)	0.560670036776633	-0.00132748105873851	-0.00579841838609563	0.00314586473832069	0.0022812718378353	0.0286630115696771	FALSE	binary	389507/920(390427)	0.632226344977701	0.147799964491484	-0.168738990061429	0.466510978908031	0.161718352965382	-0.0975929810803989	-0.44149688198441	0.243096976124831	0.17422082806655	0.178741628321099	-0.13488524997523	0.495092244610108	0.160381371859343	0.143621693131008	-0.169065755985269	0.459208402269517	0.159949342274339	0.0755769464355	-0.247398406063633	0.399489969492243	0.164668834514863	-0.0918158237177593	-0.418337862189085	0.234950399588417	0.166290680967797	-0.0865095016070061	-0.416879577294177	0.243351446231331	0.168050007529505	-0.00366241911996263	-0.322225486284111	0.316682043707715	0.162645536953394	0.0429021800170517	-0.27781776067599	0.364992528514927	0.163635015938131	0.142922687179884	-0.168851910042541	0.457767892170853	0.15952976083217	-0.0496644246381757	-0.380041526581958	0.280203595607237	0.168053638123695	0.0348899776893127	FALSE
Date M90 first reported (osteopathies in diseases classified elsewhere)	131982	131982	Date		Health-related outcomes > First occurrences > Musculoskeletal system and connective tissue disorders	2413	binary	63957/118(64075)	0.768195630252277	0.0543309336919263	-0.307610150456218	0.417009671720417	0.184349121552466	0.0377577491020354	FALSE	binary	382613/696(383309)	0.45100098350758	0.00196390931678371	-0.00314084365551734	0.00707894619241114	0.00260635377297192	0.0232386461750993	FALSE	binary	389724/703(390427)	0.559036924345171	-0.203632946776609	-0.587403409854015	0.174786013649023	0.193847640459107	-0.335038320837359	-0.742215610941494	0.0614306838433507	0.204314673055252	0.0300471900445154	-0.327518835095419	0.38796395845815	0.182037070565276	-0.000510043166015606	-0.356459188721315	0.356129241363929	0.181304327657033	0.025371568924468	-0.333852811672086	0.384596120740545	0.182787670708527	0.0814377932165284	-0.260648995739007	0.427088967746491	0.175012023778987	-0.0739875308388636	-0.43489904948213	0.28656137391117	0.18354930732866	-0.178582383845174	-0.54492283052123	0.186229427107868	0.186000720403093	-0.0852756018901767	-0.449761523539231	0.278084270269213	0.185164852129083	0.107943178127086	-0.236637934724824	0.455579398061862	0.176146740451712	-0.054360076132764	-0.417036492087372	0.307578553106572	0.184347584259171	0.0315149394111728	FALSE
Operation code: intracranial haematoma drainage	20004	20004.1468	Categorical multiple	5	UK Biobank Assessment Centre > Verbal interview > Operations	100076	binary	64011/32(64043)	0.76821235948168	-0.104343876612883	-0.810979937603805	0.592123288145344	0.354355917066548	0.0377610748969004	FALSE	binary	382818/205(383023)	0.633131147934749	0.00229033556339986	-0.00710802151344025	0.0117263113783455	0.00479997122903225	0.0321468658262822	FALSE	binary	389929/209(390138)	0.807730548960098	0.199461496409524	-0.485523491735907	0.898847282874272	0.349684922910829	-0.239336522598583	-1.04325840994654	0.533074198728544	0.396994843870775	0.14101043111129	-0.555452706786508	0.847642406175293	0.354325298679577	0.202769338973492	-0.471843194374086	0.895567597650589	0.345475917842555	0.0860784474114043	-0.62316854832772	0.800729644884592	0.359474785082624	-0.107489798992084	-0.831051606347799	0.616072027332894	0.36520833088382	0.370118113743665	-0.271412407765734	1.04166008803005	0.331965838696842	0.230504670844255	-0.426108814832886	0.911783836500131	0.338141552730541	0.389514744089583	-0.252019797396877	1.06106041327195	0.331967928681007	-0.11786139916341	-0.857600197430503	0.61569619254962	0.371670126335738	0.104213616285425	-0.592244599330363	0.810840802288753	0.354322003616237	0.0422000087492891	FALSE
PCT responsible for patient data: BIRMINGHAM EAST AND NORTH PCT	41229	41229.5PG	Categorical multiple	239	Health-related outcomes > Hospital inpatient > Summary Administration	2001	binary	63302/773(64075)	0.768228754261833	-0.0213320704596912	-0.163348439993046	0.120539921035771	0.072392287041434	0.0377644006917653	FALSE	binary	378939/4370(383309)	0.455757328930071	0.000779151674102291	-0.00126801767349062	0.00282754045821538	0.00104475619281709	0.0234825591434985	FALSE	binary	385978/4449(390427)	0.711579058967079	-0.0683601257812859	-0.215025691483829	0.0780162088780696	0.0747243284532361	-0.06572791438127	-0.21443535574819	0.0825031203725558	0.0757170290696362	-0.0589600697742184	-0.205174801893285	0.0870068453320055	0.0745051797616462	-0.0679947297510862	-0.212681731446594	0.0765822457060079	0.0737618106198805	-0.030703423518172	-0.176046664861258	0.114472120874767	0.0740815673553114	-0.0872089946869535	-0.229786618610009	0.0554466426824343	0.0727348070431296	-0.105850766095917	-0.251054573802363	0.0391949818373775	0.0740128498350099	-0.0982028853883843	-0.241258006534796	0.0448873202649346	0.072967175785428	0.0193089007326462	-0.122017500484912	0.160827639712202	0.0721264614737903	-0.0217030779592905	-0.164211152738852	0.120891430342122	0.0727016058682769	0.0214032176450865	-0.120468699575492	0.163419465766724	0.072392223217946	0.0381993962990507	FALSE
Operative procedures - OPCS4: H42.8 Other specified perineal operations for prolapse of rectum	41272	41272.H428	Categorical multiple	240	Health-related outcomes > Hospital inpatient > Summary Operations	2005	binary	64060/15(64075)	0.768231787248379	0.152366448532951	-0.87250247799206	1.20065237574241	0.51766551755815	0.0377677264866303	FALSE	binary	383200/109(383309)	0.996189788467148	-3.14041081250947e-05	-0.0129239763774317	0.0128987214473298	0.00657599638662407	0.0498359523398377	FALSE	binary	390317/110(390427)	0.777697088425862	0.135703070922835	-0.825938385123089	1.1155163309982	0.485989656965491	-0.221056995333393	-1.33218748643968	0.835311625173372	0.540122437196721	0.571358560235324	-0.276644703695343	1.48922906241388	0.443290308814771	-0.322050144034653	-1.43317234732132	0.734309246316527	0.540111708069893	0.0216523479097327	-0.978298437242423	1.02160322221099	0.500074432115322	0.121588510431643	-0.808892972373931	1.08474505548005	0.474421744274376	0.427055793172072	-0.437085705286328	1.35390994071861	0.449440410593491	-0.11051019200931	-1.11044641280089	0.889426003763097	0.500064813296493	0.282835320243162	-0.621786851520339	1.23197703185448	0.464741645490546	0.178087181185237	-0.7523860537555	1.14123583621335	0.474417622895267	-0.153035258557953	-1.2012648402269	0.871775141152181	0.517613923207261	0.0409007393149307	FALSE
Operative procedures - main OPCS4: T33.1 Open excision of lesion of peritoneum	41200	41200.T331	Categorical multiple	240	Health-related outcomes > Hospital inpatient > Summary Operations	2005	binary	64058/17(64075)	0.768246243206865	0.143066491616647	-0.81854002784152	1.12284636327065	0.485988491554852	0.0377710522814953	FALSE	binary	383241/68(383309)	0.809274411968734	-0.00200907923559529	-0.0183587431231521	0.0143572053996076	0.00832245377672204	0.040821965118287	FALSE	binary	390358/69(390427)	0.0279630483948509	-1.08461244004238	-2.59037859483045	0.124936211010207	0.666720705697198	-0.745636638662666	-2.05160447420107	0.37640094423765	0.600986157306675	-1.49376268658833	-3.37473661353731	-0.137805602044345	0.78176866467616	-0.153600600775108	-1.13336997150929	0.807995302271446	0.485983661128764	0.384690513934517	-0.456108725659239	1.27003383541189	0.433714295179251	-1.61496549487856	-3.49594194405973	-0.2590045423668	0.781752636612137	-0.310814090707425	-1.33980070332324	0.676588366604663	0.504020302074496	-0.696789617054998	-1.87700020906805	0.366165937229939	0.557833512753154	-0.628601221760983	-1.80881717130142	0.434360954527193	0.557836773988848	-1.14519602207623	-2.6509578499776	0.0643459749463806	0.666717440583611	-0.141947082860448	-1.12172142045775	0.819653980563934	0.485986391546631	0.00238636860755064	FALSE
Job coding	22601	22601.32323410	Categorical single	497	Online follow-up > Work environment > Employment history	130	binary	15663/21(15684)	0.768421669572289	0.128699775005599	-0.735825956422914	1.00506237770025	0.437377765951194	0.0377743780763602	FALSE	binary	94000/121(94121)	0.117870575952171	0.00985117638652735	-0.0024861324887154	0.0223533238032657	0.00632687474874185	0.00716197547919185	FALSE	binary	95737/126(95863)	0.333358757796052	-0.0856811776529778	-0.961899757863363	0.778698988001753	0.437317575013738	-0.522337372661044	-1.58865349431261	0.44464600313224	0.50786439526235	0.0187728404284076	-0.829968199370728	0.86751389629149	0.426797902607941	-0.830711415038635	-1.98618220747144	0.181258181926333	0.539662442046319	-0.457231808898893	-1.45760973581709	0.475241720157884	0.483839797301644	-0.145294088259135	-0.993985399657982	0.703396469036071	0.426771210939141	-0.278292437549629	-1.18747232906437	0.604557069063916	0.449825546193549	0.128056521288964	-0.660108295200683	0.941520244296169	0.403302840802157	0.443667651530441	-0.293331667607366	1.22648293319022	0.383132733925442	0.183592069761702	-0.604601117007088	0.997081807275631	0.403317238932859	-0.125706020517536	-1.00191312308769	0.73866218449991	0.437311323268101	0.0203880309724835	FALSE
Operative procedures - OPCS4: Q43.2 Excision of lesion of ovary	41272	41272.Q432	Categorical multiple	240	Health-related outcomes > Hospital inpatient > Summary Operations	2005	binary	64005/70(64075)	0.768459521031462	-0.0705787888594413	-0.544997143400388	0.399632645726432	0.239880856876458	0.0377777038712252	FALSE	binary	382860/449(383309)	0.61236965819964	0.00164512875389109	-0.00471573674159184	0.00802009396329419	0.00324762855636869	0.0311021412536695	FALSE	binary	389975/452(390427)	0.815547747132172	0.195360198987694	-0.265113957151606	0.66264443555261	0.235632532914413	0.0299968805781311	-0.460164627919755	0.51894129074642	0.248552530926545	-0.114007374334892	-0.619005240888336	0.385615594261931	0.254961648699389	0.277437335445883	-0.169389293138518	0.73463761849435	0.229651813408502	0.145562092044037	-0.321266121944677	0.617512010723808	0.238407588383685	0.0682018550655455	-0.392212317034008	0.53542823976766	0.23560208267361	-0.00527129185830957	-0.482826977135206	0.474509759029241	0.24307780270685	-0.0371978987910127	-0.514738185292336	0.442568784057223	0.243070103981867	0.287651640312674	-0.156770945852644	0.743066883862745	0.228595493458775	0.203653289699301	-0.250994885127471	0.666639940819807	0.23308177472181	0.0704542468450021	-0.399765003415703	0.54488216492527	0.239884766605562	0.0425018592239381	FALSE
Operative procedures - OPCS4: F38.2 Excision of lesion of mouth NEC	41272	41272.F382	Categorical multiple	240	Health-related outcomes > Hospital inpatient > Summary Operations	2005	binary	63936/139(64075)	0.7685125842827	-0.0500068191428868	-0.384532108347357	0.283188359057711	0.169947440308362	0.0377810296660902	FALSE	binary	382518/791(383309)	0.508358662140766	0.00161684464133586	-0.00317271819952912	0.00641475608552568	0.00244524563687669	0.0260727853565878	FALSE	binary	389617/810(390427)	0.769270711682015	-0.146382595014526	-0.502514167890577	0.206387122285583	0.180374911920285	-0.130474177115561	-0.490502122373666	0.225372633368443	0.182139461343432	0.011874487988733	-0.32793930322308	0.351688262875346	0.172963815776109	0.167327095499417	-0.154780540821664	0.492937146842978	0.164877756181081	-0.10857860021376	-0.46105750876816	0.241302250710682	0.178719435401624	-0.0794025354237512	-0.416442122977768	0.258192346413893	0.171698902468313	-0.152882127105247	-0.501905080232016	0.19425609583043	0.177150229480938	0.0689426807656038	-0.255166017915328	0.396163076328386	0.16579319046564	0.0186419726611281	-0.315791332267225	0.354154386984718	0.170511171197927	-0.0031003978525159	-0.338822970146799	0.333443098520258	0.171099000872582	0.0493458849243177	-0.283830601073156	0.383852439775916	0.169937915201421	0.0405463931055602	FALSE
Operative procedures - OPCS4: Q55.9 Unspecified other examination of female genital tract	41272	41272.Q559	Categorical multiple	240	Health-related outcomes > Hospital inpatient > Summary Operations	2005	binary	64014/61(64075)	0.768556052618257	-0.0754827384790689	-0.583227725730716	0.428097366596702	0.256641475971846	0.0377843554609552	FALSE	binary	382970/339(383309)	0.798556946057506	0.000952980772846616	-0.00636254975997326	0.00828470289876207	0.0037345312389011	0.0402693835261613	FALSE	binary	390080/347(390427)	0.970716419699394	0.0470870805855044	-0.46582358981909	0.561478853775228	0.260652388690738	-0.0870212790563677	-0.629143917165846	0.447987652256636	0.273146696705376	0.041092788839718	-0.471815584198717	0.555482239352092	0.260651190807807	-0.185565952471844	-0.727667385464763	0.349421198805406	0.273135535741993	-0.217603723763101	-0.774535568323552	0.327725443378159	0.279436647602793	-0.182319773008486	-0.711570544289403	0.343638417807704	0.267652742027281	0.0986511754465118	-0.396519991458699	0.600353413780325	0.253008730735406	-0.077245979824287	-0.590128961657329	0.43711813559862	0.260638038713189	0.0879741619633653	-0.411268209156876	0.592600289017778	0.254766817546987	-0.0445869877738528	-0.562598706094345	0.473424726031162	0.262840855912037	0.0740602738869841	-0.429483949994766	0.581768996188168	0.2566221674361	0.0488297825801654	FALSE
Volume of grey matter	25006	25006	Continuous		UK Biobank Assessment Centre > Imaging > Brain MRI > T1 structural brain MRI	110	cont	5927	0.768571475423726	-0.00624399881278049	-0.047857770808174	0.0353697731826131	0.0212275677417091	0.0377876812558201	FALSE	cont	35314	0.253885834338116	0.000336964554617493	-0.000241926317824354	0.00091585542705934	0.000295347788866727	0.0137476256259713	FALSE	cont	35936	0.882849377565442	-0.0251199433852064	-0.0668704918354652	0.0166306050650524	0.0213009739092791	-0.00372620079596021	-0.0460612864456637	0.0386088848537433	0.021599202605585	-0.00531264306317003	-0.0466760520165324	0.0360507658901923	0.0211034567836666	0.0136724874422273	-0.0273771046646019	0.0547220795490565	0.0209433486004589	-0.00208421745819371	-0.0437898914505478	0.0396214565341604	0.0212780791284319	-4.50127673778989e-05	-0.040285475637173	0.0401954501024172	0.0205305338852742	-0.00608552927770951	-0.0467355673736085	0.0345645088181895	0.0207394976361462	-0.0134849554710061	-0.054090682208417	0.0271207712664048	0.0207168901465185	-0.00815319538584541	-0.0491987216986779	0.0328923309269871	0.0209412742475448	0.0135265100968187	-0.0273593434864246	0.0544123636800621	0.020859809817178	0.0060451984678428	-0.0351502846229335	0.0472406815586191	0.0210177816356646	0.0452994444201409	FALSE
Date K75 first reported (other inflammatory liver diseases)	131668	131668	Date		Health-related outcomes > First occurrences > Digestive system disorders	2411	binary	63738/337(64075)	0.768744282322064	-0.032130010243677	-0.246743968409883	0.182078733390517	0.109292035820653	0.0377910070506851	FALSE	binary	381318/1991(383309)	0.78540443839838	0.000420047526207297	-0.0026028039545013	0.00344531612072143	0.00154276702359002	0.039550595752029	FALSE	binary	388403/2024(390427)	0.574727737568646	0.0231955304871025	-0.193702095176799	0.240140400439375	0.110568976142773	-0.0139979336913035	-0.236209017711809	0.207542754560313	0.113089307307057	-0.0439559795795253	-0.264550716433295	0.176186541146449	0.112322583602641	-0.00446792287536519	-0.219979910046149	0.211274457368045	0.109910587801435	-0.0754231775617533	-0.298448231943048	0.14681784031789	0.113474318755457	-0.0768043564500103	-0.292297139896817	0.13891891739014	0.109900744345082	0.00682177462720829	-0.206732281578433	0.220865277752663	0.108980343016453	0.120188417029109	-0.0849043978961457	0.326868110682022	0.104953957917086	0.120470006966733	-0.0881557329847645	0.330230912469452	0.106637001842843	-0.0976357116726834	-0.317824537198161	0.122153664032879	0.112129440491532	0.0319704031010041	-0.182231269421644	0.246577159975706	0.109288412107505	0.0322214445076338	FALSE
Mean MO in posterior thalamic radiation on FA skeleton (left)	25181	25181	Continuous		UK Biobank Assessment Centre > Imaging > Brain MRI > Diffusion brain MRI > dMRI skeleton	134	cont	5595	0.768894908511352	0.00771735479177147	-0.043791489396566	0.0592261989801089	0.0262748161550737	0.0377943328455501	FALSE	cont	33361	0.531094507371611	-0.000231248077423526	-0.000954949276245643	0.000492453121398591	0.000369228692424591	0.0272621308927646	FALSE	cont	33954	0.639661506377295	0.0163691832834704	-0.0357432639564237	0.0684816305233645	0.0265875236603624	-0.00673176993059369	-0.059642701809363	0.0461791619481756	0.0269949067397024	0.0390384926174148	-0.012722607439015	0.0907995926738447	0.0264082679921272	0.00979723286836065	-0.04158769202422	0.0611821577609413	0.0262163452059407	0.0394026758016466	-0.0126369007992737	0.0914422524025668	0.0265503454056367	-0.00652176015656902	-0.0568105477868019	0.0437670274736639	0.0256571011684554	0.00599976825925383	-0.0449250124349137	0.0569245489534214	0.0259815818161852	-0.00707864671325885	-0.0578983133639242	0.0437410199374065	0.0259279531292463	0.00574686497358255	-0.0455391180226446	0.0570328479698097	0.0261658655192318	0.0171365302193164	-0.0340128623489372	0.06828592278757	0.0260961777300783	-0.00727391499495828	-0.0587891926519786	0.044241362662062	0.0262828505687147	0.0351787042302813	FALSE
Operative procedures - main OPCS4: M14.1 Extracorporeal shock wave lithotripsy of calculus of kidney	41200	41200.M141	Categorical multiple	240	Health-related outcomes > Hospital inpatient > Summary Operations	2005	binary	63807/268(64075)	0.769330462671316	0.0359156152562099	-0.204347702358002	0.276321079406539	0.122470956235714	0.0377976586404151	FALSE	binary	381605/1704(383309)	0.544068884897182	-0.00101118168988512	-0.00427726953127149	0.00225650612481329	0.00166656523053352	0.027847090312554	FALSE	binary	388697/1730(390427)	0.519440421553804	0.129726588199364	-0.102824393826741	0.363280107025717	0.118769268321328	-0.143712278086003	-0.398164706548449	0.108481281081798	0.129071268534118	0.148227024824015	-0.0831709996306024	0.380792279424661	0.1182248537521	0.117823065376017	-0.112445632855616	0.349417538478438	0.117690744820278	0.058055700018953	-0.179097649236465	0.295547109250188	0.120940324306999	-0.0359824225758411	-0.270929238341954	0.199617225260531	0.119897937641886	0.0277974253383529	-0.206332446010323	0.262699842646682	0.119513324491645	0.0252351576362181	-0.206125716550022	0.257763574439379	0.118205630684758	0.0806808283589798	-0.151464157332187	0.313884116831906	0.118576825976801	0.0767498658263746	-0.155007932460164	0.309620835649808	0.118393880351506	-0.0357751327055661	-0.2761930439906	0.204500460399646	0.122477444208051	0.0296469661839976	FALSE
Operation code: cruciate ligament surgery	20004	20004.1502	Categorical multiple	5	UK Biobank Assessment Centre > Verbal interview > Operations	100076	binary	63751/292(64043)	0.769436711705185	0.0344204590745658	-0.195934563903576	0.264894386939416	0.117425331367036	0.03780098443528	FALSE	binary	381098/1925(383023)	0.629247126079069	-0.000757807065884738	-0.0038335283065292	0.00231955532404466	0.0015694793838702	0.0319310136418581	FALSE	binary	388179/1959(390138)	0.898194455292467	0.104087776539239	-0.120161725340364	0.329091395381757	0.114484538534967	0.0661554594832983	-0.163935134299034	0.296186805861948	0.117248296242846	0.139362114397678	-0.0834941862259727	0.363164805703644	0.113824858878778	0.101776598090454	-0.120053859306464	0.32469130709803	0.113337973394443	0.157968782629502	-0.0635543571117298	0.380620784109847	0.113193170090407	0.123561783739104	-0.0928203705488037	0.341762298998693	0.110752952852106	0.0285577743322205	-0.196018621790911	0.253839165638357	0.114638030367397	0.10813512019025	-0.109658385894471	0.327557950145684	0.111422871775378	0.0679894203981261	-0.155186764281309	0.292064742036232	0.11397533945134	0.0767898130146306	-0.145368333193432	0.299986629239317	0.113492999806804	-0.0342072997018806	-0.264687423405879	0.196153242824267	0.117430550074989	0.04594470449276	FALSE
Job code at visit	20277	20277.1231	Categorical single	2	UK Biobank Assessment Centre > Verbal interview > Employment	100073	binary	41150/247(41397)	0.769574603266392	-0.0374018631294679	-0.288304918277027	0.212914568821778	0.127699928217734	0.037804310230145	FALSE	binary	247618/1628(249246)	0.329332243994912	0.00166788592693074	-0.00168257115918948	0.00502260033048477	0.00171033670075753	0.0174127957174927	FALSE	binary	252131/1661(253792)	0.752584446089681	0.167348694686016	-0.0768258455254238	0.413042282833385	0.124814975644073	0.0750849145654405	-0.178513049024657	0.328770855019018	0.129241113067986	0.102561217463029	-0.146260971361514	0.352201636186455	0.126999426387874	0.0993687348914851	-0.145665366766892	0.34579007766542	0.125218371659865	0.0851007326100092	-0.16371328454116	0.334733004534762	0.126995246782844	0.0860782295399228	-0.154735985013089	0.328904623634204	0.123231692278519	0.192561571785109	-0.0456340107996886	0.433157960950699	0.121999057519653	0.18831033691708	-0.0477710445461349	0.42709921340548	0.121001851371649	0.228610182952496	-0.00852415894155284	0.46830128617254	0.121499070529249	0.0481797469028188	-0.199153068596498	0.296552300932003	0.126298551548358	0.0380188780391844	-0.212305843398553	0.288930020022625	0.127704118653828	0.0398617612318999	FALSE
Operative procedures - main OPCS4: P03.4 Drainage of Bartholin gland	41200	41200.P034	Categorical multiple	240	Health-related outcomes > Hospital inpatient > Summary Operations	2005	binary	64054/21(64075)	0.769579314198575	0.127948931128455	-0.736002020209975	1.00374970819842	0.437091868897428	0.03780763602501	FALSE	binary	383217/92(383309)	0.67513880799729	0.00300411444352921	-0.0110359002422369	0.0171362415748159	0.0071722643927905	0.0342060956656881	FALSE	binary	390332/95(390427)	0.243472247708207	-0.195006011291922	-1.10381876350396	0.687454742786793	0.449623345299863	-0.729039336584174	-1.88423357775963	0.282571090010264	0.539492799332896	-0.598394337930096	-1.66436291967668	0.368167648840353	0.507657476740565	0.0494247712693637	-0.775598621641548	0.88430903713483	0.417587110902084	-1.29326444244617	-2.77995740355621	-0.129134837553199	0.651447019914809	-0.442247497830297	-1.39146876333767	0.462461684582268	0.464802604878381	-1.07512387713198	-2.35855958729332	-0.00181886731366203	0.583989903039539	0.0619249614039131	-0.743127155721186	0.885170658564074	0.409837356650615	-0.652829480595695	-1.71879102451315	0.313723744325557	0.50765323530913	-0.361054561219746	-1.31028364731959	0.543663531938569	0.464807078360112	-0.133113605266764	-1.00891612692632	0.730839313710404	0.437092433507097	0.0156284176910626	FALSE
Operative procedures - OPCS4: S09.2 Laser destruction of lesion of skin NEC	41272	41272.S092	Categorical multiple	240	Health-related outcomes > Hospital inpatient > Summary Operations	2005	binary	64058/17(64075)	0.769610631051024	0.142199036556112	-0.819400533151806	1.1219720960273	0.485985214738399	0.0378109618198749	FALSE	binary	383178/131(383309)	0.757063032421497	0.00185680327743411	-0.00990193808970034	0.0136686551711454	0.00600439096793763	0.0382490070799517	FALSE	binary	390295/132(390427)	0.966441207309894	0.0150415235986487	-0.925610727213354	0.955693785683018	0.471476195555136	0.17193904841167	-0.7368492432153	1.09523804376329	0.459543245544525	0.0113980377936221	-0.929252656810914	0.952048713530276	0.471475350932329	0.252419292860927	-0.607511677677171	1.14857170196649	0.441032340291084	0.385903817378057	-0.45488323514795	1.27123614040984	0.433708022645071	0.33253171386244	-0.491660910896375	1.20839419056183	0.427324146297165	0.046373580565046	-0.862405299748597	0.969663461468466	0.459538248883188	0.0920602825543611	-0.790233228856576	1.00071485675547	0.449536726387994	0.471112190793155	-0.338567158879722	1.33863452961484	0.421715324680909	0.241042158058423	-0.618887974337962	1.13719380882179	0.44103191385096	-0.141057255487176	-1.12082162593723	0.820533481158585	0.485980547203243	0.0486591714423203	FALSE
Operative procedures - main OPCS4: M45.5 Diagnostic endoscopic examination of bladder using rigid cystoscope	41200	41200.M455	Categorical multiple	240	Health-related outcomes > Hospital inpatient > Summary Operations	2005	binary	63937/138(64075)	0.769623370425202	0.0499269424767623	-0.284729250187124	0.385122015490481	0.170487203334089	0.0378142876147399	FALSE	binary	382456/853(383309)	0.0114139944317658	0.00596688044354394	0.0013424069386221	0.0106068395704596	0.00236288709839634	0.00121524779830772	FALSE	binary	389554/873(390427)	0.0416954135476505	-0.0864943917536967	-0.42913427139331	0.254108953078047	0.1738790140238	-0.189458159213137	-0.548519312047675	0.164170212041715	0.181331997721162	-0.344111522421754	-0.71453217934216	0.0184482222106914	0.186463182509896	-0.0627985649661796	-0.397987564446428	0.271851432904456	0.170484069653985	0.119644791990329	-0.204356674732638	0.445311814517175	0.165373087713867	-0.0610645447796839	-0.389714073487403	0.268338202963743	0.167497635960389	0.205650308097591	-0.104913962954275	0.520440821225772	0.159207969704169	0.175712245809175	-0.13322371484503	0.489177415132199	0.158458680368326	0.0860322244535312	-0.235778655076866	0.409930227122388	0.164369308992056	0.182524089054148	-0.130593501005753	0.499387888491736	0.160381443898749	-0.0497751781687999	-0.384967195046292	0.284877840604681	0.170485621784616	0.00336847631129971	FALSE
Mean FA in medial lemniscus on FA skeleton (right)	25064	25064	Continuous		UK Biobank Assessment Centre > Imaging > Brain MRI > Diffusion brain MRI > dMRI skeleton	134	cont	5595	0.769747510011155	-0.00764937417104377	-0.0588990652759721	0.0436003169338846	0.0261426213887206	0.0378176134096049	FALSE	cont	33361	0.180998526641242	0.000488183871625089	-0.000227156968630257	0.00120352471188044	0.000364963279755891	0.0102637713693663	FALSE	cont	33954	0.195122351985554	-0.0339885320782	-0.0855085801160768	0.0175315159596768	0.0262852843944244	-0.0250854456774438	-0.0773949014121609	0.0272240100572734	0.026688036460947	-0.000890869166510766	-0.0520635640339114	0.0502818257008898	0.0261080664526912	-0.0249126584015934	-0.0757134543554206	0.0258881375522339	0.0259183253891334	0.0207072367733718	-0.0307407689978427	0.0721552425445862	0.0262485287713271	0.0136652653999469	-0.0360518538623541	0.0633823846622479	0.0253654386758401	0.0323213629149841	-0.0180245196263629	0.0826672454563311	0.0256862307215763	-0.0191227697026214	-0.0693647331064588	0.0311191937012159	0.0256332116700129	-0.0234795728643213	-0.074182551664607	0.0272234059359644	0.0258684195408779	0.00898861055206832	-0.0415793305406555	0.0595565516447922	0.0257995239423214	0.00589464059279079	-0.0450350263130162	0.0568243074985978	0.0259840747382116	0.012804584627499	FALSE
Operative procedures - secondary OPCS4: Z58.1 Triceps surae	41210	41210.Z581	Categorical multiple	240	Health-related outcomes > Hospital inpatient > Summary Operations	2005	binary	63889/186(64075)	0.769824540798544	0.042983533580177	-0.245292781971825	0.331555744220021	0.146905415036261	0.0378209392044699	FALSE	binary	382116/1193(383309)	0.862479430356498	-0.000344829905675969	-0.00424546892656207	0.00355894920895101	0.00199064520403827	0.0433690208944915	FALSE	binary	389213/1214(390427)	0.838208185894203	-0.00841184173207176	-0.296994223669374	0.279874310656775	0.146910564513216	0.091445749302109	-0.1938070588118	0.376982434285538	0.145367758127832	0.0904503547029322	-0.190943815716107	0.372788743779085	0.143576320905873	0.168399114287064	-0.103820250079844	0.443105263382192	0.139308583416158	-0.0264767184895875	-0.31682941927707	0.263270381332579	0.147730570703398	-0.00183350045882626	-0.280356788168661	0.278116896218397	0.142241036549454	-0.0579262531012589	-0.344786925458906	0.228934446627158	0.146111738871276	0.115507087441241	-0.155547986826142	0.389239476168601	0.138765479038119	0.133862296041896	-0.14014582577024	0.410059150179926	0.140141448901417	0.0705889141581902	-0.207268963909006	0.349988729311306	0.141932359673102	-0.0435960038659843	-0.332168377913274	0.244680196173771	0.146905445632266	0.0434489697712061	FALSE
Operative procedures - OPCS4: Z58.1 Triceps surae	41272	41272.Z581	Categorical multiple	240	Health-related outcomes > Hospital inpatient > Summary Operations	2005	binary	63889/186(64075)	0.769824540798544	0.042983533580177	-0.245292781971825	0.331555744220021	0.146905415036261	0.0378242649993348	FALSE	binary	382116/1193(383309)	0.862479430356498	-0.000344829905675969	-0.00424546892656207	0.00355894920895101	0.00199064520403827	0.0433711794163357	FALSE	binary	389213/1214(390427)	0.838208185894203	-0.00841184173207176	-0.296994223669374	0.279874310656775	0.146910564513216	0.091445749302109	-0.1938070588118	0.376982434285538	0.145367758127832	0.0904503547029322	-0.190943815716107	0.372788743779085	0.143576320905873	0.168399114287064	-0.103820250079844	0.443105263382192	0.139308583416158	-0.0264767184895875	-0.31682941927707	0.263270381332579	0.147730570703398	-0.00183350045882626	-0.280356788168661	0.278116896218397	0.142241036549454	-0.0579262531012589	-0.344786925458906	0.228934446627158	0.146111738871276	0.115507087441241	-0.155547986826142	0.389239476168601	0.138765479038119	0.133862296041896	-0.14014582577024	0.410059150179926	0.140141448901417	0.0705889141581902	-0.207268963909006	0.349988729311306	0.141932359673102	-0.0435960038659843	-0.332168377913274	0.244680196173771	0.146905445632266	0.0434511570934862	FALSE
Operation code: mastoidectomy/mastoid surgery	20004	20004.1525	Categorical multiple	5	UK Biobank Assessment Centre > Verbal interview > Operations	100076	binary	63899/144(64043)	0.769915177202043	0.0488133617331004	-0.278788527101867	0.376909960274957	0.166901310659536	0.0378275907941998	FALSE	binary	382251/772(383023)	0.218061372766687	-0.00304449948449646	-0.0078902514492863	0.00180073747219276	0.00247157733130532	0.0119517354515628	FALSE	binary	389348/790(390138)	0.379388335743788	-0.176496856358414	-0.521224067460907	0.164422908951415	0.174483860609597	0.0708871158005196	-0.254730032964678	0.396504377034709	0.165767718149013	-0.118753319783768	-0.456864828154167	0.216887432100947	0.171472170880495	-0.104491226005328	-0.43667090264583	0.226396671611386	0.168765668674546	-0.170776097724966	-0.515505179313329	0.170145645340515	0.174484861683311	-0.128078316287847	-0.456194029937318	0.199542726917335	0.166908146028627	-0.158519556372882	-0.493575826131139	0.174673171122261	0.170078068697066	-0.180875917370845	-0.51303986413028	0.149996046098426	0.168757426878744	-0.0895080309322474	-0.420303283124698	0.24026895082285	0.16813349968963	-0.487578259228522	-0.860441566990151	-0.124443999702163	0.187218765820458	-0.048171010199721	-0.376302591311059	0.279465787708195	0.166916384468174	0.0228006474473949	FALSE
Operative procedures - secondary OPCS4: M29.2 Endoscopic insertion of tubal prosthesis into ureter NEC	41210	41210.M292	Categorical multiple	240	Health-related outcomes > Hospital inpatient > Summary Operations	2005	binary	63911/164(64075)	0.769923860469665	0.0457435372664213	-0.261221146023948	0.353089377424154	0.156409436185663	0.0378309165890648	FALSE	binary	382272/1037(383309)	0.0999808074882656	-0.00350975425965081	-0.00769280350585593	0.000672284668628624	0.00213360198427558	0.00635037126575721	FALSE	binary	389374/1053(390427)	0.0392228700343902	0.387205183762486	0.108821589189126	0.670345936622611	0.143013152113314	0.0822574853487387	-0.222033507967448	0.386732363373322	0.15500331804792	-0.156488947157199	-0.477082873965455	0.161235816872294	0.162496059236449	0.111768514223138	-0.181933706734061	0.407561282793201	0.15011398740216	-0.121101601560679	-0.439024863700738	0.194461614791449	0.161271341575586	-0.0147629524086267	-0.312550555330682	0.284382237147375	0.152001235048847	0.0120856143350552	-0.287465569672793	0.312677830789055	0.152815860826497	-0.0722195465753845	-0.374529219745677	0.230628858289704	0.154087950718398	0.0431539465380858	-0.255516029688247	0.343024930757901	0.152409336992772	0.0441363303159972	-0.253662554854234	0.34329262636505	0.152006980472222	-0.0457210286753913	-0.35306535747175	0.26124197431494	0.15640863902449	0.00319130320661446	FALSE
Arm BMD (bone mineral density) (right)	23223	23223	Continuous			125	cont	2086	0.770032076312036	0.00899166124302563	-0.051385843772773	0.0693691662588242	0.0307875070933575	0.0378342423839298	FALSE	cont	12653	0.705540247483968	-0.000161236363787118	-0.000997797908847684	0.000675325181273448	0.000426784115632819	0.0357904506993611	FALSE	cont	12871	0.148498652554259	0.014791049680254	-0.0455479993147341	0.075130098675242	0.0307828965890999	-0.0256151960617676	-0.0872745557923762	0.036044163668841	0.0314564734769866	-0.00889169871308087	-0.0694261395527132	0.0516427421265515	0.0308825787526113	0.0564535967778023	-0.00345051165539604	0.116357705211001	0.0305610049524404	0.0139760584175477	-0.0466115965054558	0.0745637133405511	0.030909726738083	0.0255026666570365	-0.0331789209531303	0.0841842542672034	0.0299373170968939	-0.0103626402188625	-0.0700216755736319	0.0492963951359069	0.0304359771411688	0.0359595561780058	-0.0236195745860598	0.0955386869420714	0.0303952125816738	-0.0320270601829144	-0.0907814329017368	0.0267273125359079	0.0299744495428022	0.0034226459795392	-0.0556227879248692	0.0624680798839476	0.0301229388963175	-0.0100086710056501	-0.0702271988466811	0.050209856835381	0.030721410863341	0.0100113740758563	FALSE
Operative procedures - OPCS4: B08.2 Subtotal thyroidectomy	41272	41272.B082	Categorical multiple	240	Health-related outcomes > Hospital inpatient > Summary Operations	2005	binary	64058/17(64075)	0.770253622172541	0.141800132539677	-0.819859172065447	1.12163042465959	0.486017175143845	0.0378375681787947	FALSE	binary	383167/142(383309)	0.941952038946723	-0.000419690941778568	-0.0117185610927251	0.0109035578419612	0.00576320752847122	0.04709894664134	FALSE	binary	390282/145(390427)	0.336910346091984	-0.238986670010906	-1.268012126835	0.748458152179148	0.50401925856972	0.430917524210902	-0.409923027852715	1.31629800979144	0.433718854615198	0.37630108530759	-0.4645335142921	1.26167618911199	0.433715803867772	0.474299424647501	-0.335430611091539	1.34186608543953	0.421724581236696	0.52525910737733	-0.284479620537637	1.3928333417457	0.421728945362353	0.634302692259776	-0.131879112166167	1.47653693220577	0.404744661053323	0.0449946938724496	-0.863829329765134	0.968328268287798	0.459544254220076	0.401553039935724	-0.408170414672436	1.26911395157264	0.421721276517675	-0.293663196884016	-1.3226841285057	0.693776739099036	0.504015222601256	0.396653705267576	-0.427586891164716	1.27255857473484	0.427332006786926	-0.144203431066486	-1.12401178750378	0.817433012419364	0.485984686100489	0.020573953366289	FALSE
Date I95 first reported (hypotension)	131416	131416	Date		Health-related outcomes > First occurrences > Circulatory system disorders	2409	binary	61720/2355(64075)	0.770274049694428	-0.0123371101167597	-0.0951705733281914	0.0704635159036459	0.0422471211286973	0.0378408939736597	FALSE	binary	369192/14117(383309)	0.072160161611285	0.00106486070815409	-9.58399470917162e-05	0.00222595880456128	0.000592272145606736	0.00492358832671387	FALSE	binary	376006/14421(390427)	0.0733685291148009	0.0108421981137481	-0.0728499751552308	0.0945234966478413	0.0426908291229205	-3.73941074711895e-05	-0.0850654115611983	0.0849127374444213	0.0433550201938093	-0.034829554521733	-0.119272485378192	0.0495629100634734	0.0430635940218	0.00717639694082561	-0.0754528170780764	0.0898466623060797	0.0421619700700916	-0.0156351521137183	-0.0999740110198857	0.0686593580782578	0.043012067522018	0.0460874836783325	-0.0345132386592251	0.126828406663353	0.0411527131221312	-0.014422035809214	-0.0969629610554447	0.0681632485586944	0.0421177589065358	-0.0189923884119308	-0.100547566231223	0.0626547073488631	0.0416271584241308	0.0637945855868199	-0.0177988809686327	0.145481667368407	0.0416471795056224	0.0941101379882147	0.013312402972862	0.175040953466598	0.0412514325625055	0.0122129350354548	-0.0705972657188624	0.0950557160507963	0.0422521047742254	0.0054661183778818	FALSE
Job code at visit	20277	20277.7121	Categorical single	2	UK Biobank Assessment Centre > Verbal interview > Employment	100073	binary	41382/15(41397)	0.770282542579282	0.150978566264502	-0.873880685743138	1.19925476426042	0.517663032379582	0.0378442197685247	FALSE	binary	249160/86(249246)	0.856194744062538	0.00134477370657238	-0.013197270231494	0.0159609163598912	0.00742225076553573	0.0430819374892074	FALSE	binary	253705/87(253792)	0.867044264178185	-0.273934306786528	-1.3851215092667	0.782497331928259	0.540180550526783	-0.920652615637596	-2.43930044997957	0.320047552280219	0.677070224256045	0.0165773466869058	-0.983448498121635	1.0166031291072	0.500133369273773	0.0727953725101656	-0.888913700073998	1.05267369481102	0.486042485292611	0.00445414628151352	-0.995567209818556	1.00447564105663	0.500130995061775	-0.592140897134068	-1.78909486425292	0.505792159301268	0.570190830081347	-0.0700368929623865	-1.07005085700985	0.929976902918567	0.500126870086348	0.204283037981615	-0.700411227345952	1.15349008846119	0.464794328137793	-0.334314012840905	-1.4454952211472	0.722111067929478	0.54017698437883	-0.0518299195133533	-1.05184094604718	0.948181281667476	0.500125390828998	-0.14748038847181	-1.1957757029152	0.87739859057695	0.51767235762357	0.0446388730915613	FALSE
Area of G-occipital-middle (left hemisphere)	27347	27347	Continuous		UK Biobank Assessment Centre > Imaging > Brain MRI > T1 structural brain MRI > Freesurfer a2009s	197	cont	5961	0.770375208618309	-0.00714127300182792	-0.0551196646915218	0.040837118687866	0.0244742473226476	0.0378475455633897	FALSE	cont	35529	0.188439081667211	0.000450327783172712	-0.000220815797896393	0.00112147136424182	0.000342414819856962	0.010619927473666	FALSE	cont	36160	0.193323791230845	-0.0684698690102802	-0.116934871308473	-0.0200048667120876	0.0247266683518041	-0.00311803099557286	-0.0521136529820574	0.0458775909909116	0.0249973885917952	-0.0137433594241771	-0.0617145720524817	0.0342278532041275	0.0244747386535913	-0.0127006634239587	-0.0602869292628862	0.0348856024149687	0.0242783401981563	-0.0361795638593888	-0.0845190851434944	0.0121599574247168	0.0246626483936354	-0.0077997825853327	-0.0544222567192181	0.0388226915485527	0.0237866171666754	-0.0318509176981369	-0.0789885313024303	0.0152866959061564	0.024049439455661	-0.0136464351501107	-0.0607085201967696	0.0334156498965483	0.0240109050595575	-0.0129291313846474	-0.060571922038373	0.0347136592690782	0.0243071789536063	-0.00757743135233864	-0.0549978852705798	0.0398430225659025	0.0241937435577525	0.00675362646286208	-0.0409800341520258	0.05448728707775	0.0243535404781344	0.0127061551248961	FALSE
Neutrophill percentage	30200	30200	Continuous		Biological samples > Assay results > Blood assays > Blood count	100081	cont	60934	0.770380530517644	0.0023635733990679	-0.0135087232182025	0.0182358700163383	0.00809809845585902	0.0378508713582546	FALSE	cont	364683	0.233495195329373	-0.000135324752876735	-0.000357947655104016	8.72981493505466e-05	0.000113584823548246	0.0127547055776204	FALSE	cont	371444	0.640447473909541	0.00715521110936219	-0.00885176351206708	0.0231621857307915	0.00816694724310142	-0.00202783490756806	-0.0182573186917935	0.0142016488766573	0.00828047404230242	0.00440206258725856	-0.0116125878154944	0.0204167129900115	0.0081708635172633	-0.00981036294352878	-0.0256290973711363	0.00600837148407872	0.00807090487605003	-0.0046492313696935	-0.0206814919823914	0.0113830292430044	0.00817984845407755	0.00507853344982419	-0.0104531847094657	0.0206102516091141	0.00792446579079505	-0.00187046337100209	-0.0176060211846176	0.0138650944426134	0.00802846718658039	0.000883407895900615	-0.0146712678869857	0.0164380836787869	0.0079361790411233	-0.0071516918367047	-0.0229651267012434	0.00866174302783399	0.00806820097646762	-0.00481420635937911	-0.0205864488317008	0.0109580361129426	0.0080471841321226	-0.0022773935948883	-0.0181465908902557	0.0135918037004791	0.00809665162635594	0.0352093267422022	FALSE
Operative procedures - main OPCS4: H35.8 Other specified fixation of rectum for prolapse	41200	41200.H358	Categorical multiple	240	Health-related outcomes > Hospital inpatient > Summary Operations	2005	binary	64058/17(64075)	0.770529239994813	0.14163436325557	-0.820084291798691	1.12152135727535	0.486024228491341	0.0378541971531196	FALSE	binary	383218/91(383309)	0.35609756528707	-0.00664428837616593	-0.0208264317664005	0.00747284440830944	0.0072043935587628	0.0186927991711276	FALSE	binary	390332/95(390427)	0.701477042449901	-0.575957966529501	-1.75623336741777	0.487077237265206	0.557872226714447	-0.189775933063693	-1.21884059875336	0.797711118199131	0.504063737417421	0.0070567915540844	-0.933677616575998	0.947791191714997	0.47152002062015	-0.288627854500771	-1.31768274101934	0.69884860866986	0.504058227731308	0.11880344525433	-0.790073002081235	1.04218794525038	0.459589421855032	0.087349780566709	-0.795044090735431	0.99609919843043	0.449588563693296	0.139954720027614	-0.742429880071205	1.04869529372446	0.449583717751999	-0.698318217104839	-1.87858254014334	0.364703338616609	0.557865499314736	-0.853725599198997	-2.15973849664408	0.268372571091088	0.601014296352973	-0.0447412549071828	-0.985469851798584	0.895987347242592	0.471516894594545	-0.144511800799656	-1.12436152536558	0.817167510976836	0.486027290462644	0.0377816177435583	FALSE
Date H02 first reported (other disorders of eyelid)	131132	131132	Date		Health-related outcomes > First occurrences > Eye and adnexa disorders	2407	binary	62311/1764(64075)	0.770626569952369	0.0141106202922706	-0.0807672604009228	0.108978630944938	0.0483936256929355	0.0378575229479846	FALSE	binary	372782/10527(383309)	0.45953544973443	-0.000502737262055689	-0.00183479136477849	0.000829629016393588	0.000679652975511509	0.0236271801070627	FALSE	binary	379697/10730(390427)	0.920299772424881	0.0166562936820545	-0.0784499173988806	0.111759379212181	0.0485120854252415	0.0118057662034901	-0.0846762127376789	0.108204489432719	0.049193198075029	-0.00271953079620329	-0.0981222911000179	0.0926620579144971	0.0486587082313245	0.0208725457794012	-0.0728807778300931	0.114700433566406	0.0478420639889138	-0.0394513933760207	-0.135984781567104	0.0569932218294138	0.0492178019049308	-0.0513662594087545	-0.145089759400775	0.0424304822864041	0.0478262689068772	-0.0217086738743875	-0.11584296548435	0.0724766970545467	0.0480302110150801	-0.0264177839563278	-0.11944898867797	0.0667270925215408	0.0474836949518103	-0.00334477348297496	-0.0975938136143662	0.0909494554622843	0.0480872737610174	0.0161035008173004	-0.0774706743235824	0.109762241526521	0.0477532367331739	-0.0141848571523383	-0.109046346701542	0.0806862392081984	0.0483904622227499	0.0468655671726672	FALSE
Operative procedures - OPCS4: C84.5 Drainage of subretinal fluid through retina	41272	41272.C845	Categorical multiple	240	Health-related outcomes > Hospital inpatient > Summary Operations	2005	binary	64012/63(64075)	0.770627996192735	-0.0735531802508573	-0.572730384463079	0.421718094427684	0.252398849861928	0.0378608487428495	FALSE	binary	382935/374(383309)	0.460609652226788	-0.00261914035518283	-0.00957890898464836	0.00434145955985588	0.00354939150868199	0.023674667587636	FALSE	binary	390050/377(390427)	0.931464863161546	0.141067541468856	-0.350107580031639	0.637296567304617	0.250628253003528	-0.0735145033071148	-0.605283172372641	0.451639157751123	0.26807832642417	0.197682604557518	-0.285915940668503	0.688439377988166	0.247346890313156	0.0303168621702094	-0.46927838990128	0.532597669885188	0.254265133079005	0.115054858582379	-0.38021991924112	0.614235353081275	0.252400603808545	-0.109158865048011	-0.61818201577337	0.39986431584553	0.258326136843903	0.124468675758573	-0.359119117762629	0.615214980698016	0.247341396630559	-0.0737995808651044	-0.577967013809025	0.431754147254622	0.256235630015213	-0.222108074663771	-0.760552900247089	0.307735518622855	0.270925918295272	-0.0158316187888344	-0.520005699014414	0.489728694018923	0.256239065389104	0.0737954636456244	-0.421472421114608	0.572969161684308	0.252397056690854	0.0472614725053589	FALSE
Operative procedures - main OPCS4: W78.1 Release of contracture of shoulder joint	41200	41200.W781	Categorical multiple	240	Health-related outcomes > Hospital inpatient > Summary Operations	2005	binary	63987/88(64075)	0.770720708717809	-0.0622291850008109	-0.483762399858316	0.356642557322725	0.213611940762332	0.0378641745377145	FALSE	binary	382724/585(383309)	0.461689742056931	0.00209234916868266	-0.00347669073366228	0.00767388787448783	0.00284363369864786	0.0237631669832499	FALSE	binary	389834/593(390427)	0.982125449804288	0.0579546245134428	-0.366053203299392	0.48335456896895	0.215878239877168	0.135289588413358	-0.286077083285974	0.558697883310752	0.214709927560064	0.188070685838442	-0.221483255061284	0.602523157671671	0.209467309014426	0.118767832019509	-0.292964190158748	0.534873969007139	0.210434498883988	0.284148186232564	-0.115557448221826	0.691088271433432	0.205081953376937	0.0788429854762089	-0.328583244670255	0.491672078191279	0.20851925427637	0.134827902054124	-0.272604216869594	0.547662796646581	0.208522561698688	0.217445067641289	-0.177075202056051	0.620408465748533	0.20276603281109	0.090556476916959	-0.323443991976747	0.508384516547789	0.211441825866262	0.204333425786784	-0.197198074749445	0.612667329965381	0.2058952142139	0.0645796738293197	-0.354228236931755	0.486050520196404	0.213574638251975	0.0492934949035391	FALSE
Operative procedures - main OPCS4: W79.1 Soft tissue correction of hallux valgus	41200	41200.W791	Categorical multiple	240	Health-related outcomes > Hospital inpatient > Summary Operations	2005	binary	63756/319(64075)	0.770740616817373	-0.032771854793969	-0.253664961424276	0.187669649286435	0.1124749097097	0.0378675003325795	FALSE	binary	381289/2020(383309)	0.338980707721795	0.00146770412887037	-0.00154018995655626	0.00447869833731685	0.00153530679595817	0.017881194957693	FALSE	binary	388363/2064(390427)	0.757220477903023	0.0138973888278305	-0.209854153904853	0.237648984938899	0.11404393309908	-0.0320371948677221	-0.261674791276619	0.196784140192788	0.116829910075539	0.0894407870459924	-0.129645477980688	0.309162842283916	0.111832533906114	0.0798672288566092	-0.137257170526949	0.297888836753474	0.110900898415148	0.0603403620596178	-0.160819024000459	0.281854897360358	0.112815743412167	0.18094379570776	-0.0272924099580655	0.391243237491746	0.106674829355988	0.0617190029336347	-0.155083238648522	0.279460320101969	0.110747619043489	0.114869400316151	-0.0965320788743982	0.327922297232492	0.108180818092342	0.158882141429447	-0.0538705011455312	0.373112438300268	0.108824228401351	0.105386540648913	-0.109907963789421	0.321822103335254	0.110031918644569	0.0326685216525024	-0.187768236185937	0.253556381833357	0.112472502974347	0.0400367470143051	FALSE
Operative procedures - secondary OPCS4: Y90.3 Scanning NEC	41210	41210.Y903	Categorical multiple	240	Health-related outcomes > Hospital inpatient > Summary Operations	2005	binary	63927/148(64075)	0.770794231562783	0.0479601229911368	-0.275174969363516	0.371563521487789	0.164630822928696	0.0378708261274445	FALSE	binary	382334/975(383309)	0.444697822766815	-0.00168179683333889	-0.00599418856658215	0.00263230579339353	0.00220025072389647	0.0229558798135037	FALSE	binary	389437/990(390427)	0.608025612792632	0.0572730850860524	-0.260455162928769	0.375659018018114	0.161937923971408	-0.0140042277456485	-0.342844100236395	0.313348529084991	0.167026798579372	0.260589749761499	-0.0406135022853655	0.565531237780736	0.154336876111946	0.234031778368943	-0.0656646625222255	0.537739015310994	0.153641293140835	0.035554602767152	-0.284439333643469	0.35577362012423	0.162976988851694	0.020339485020129	-0.290194117572408	0.332884528121759	0.158632422273899	0.113668101284693	-0.193231565004227	0.423256681046993	0.156960901765865	0.0626129857818456	-0.244276934203248	0.372191942574942	0.156955929337188	-0.0368186194701325	-0.357972729830184	0.284335565772056	0.163508032138362	0.10168718110849	-0.206998048309564	0.412730261825014	0.157782754859958	-0.0482784802112274	-0.371865722545227	0.274840243425332	0.164622673095229	0.0338247517389212	FALSE
Operative procedures - OPCS4: Y90.3 Scanning NEC	41272	41272.Y903	Categorical multiple	240	Health-related outcomes > Hospital inpatient > Summary Operations	2005	binary	63927/148(64075)	0.770794231562783	0.0479601229911368	-0.275174969363516	0.371563521487789	0.164630822928696	0.0378741519223094	FALSE	binary	382334/975(383309)	0.444697822766815	-0.00168179683333889	-0.00599418856658215	0.00263230579339353	0.00220025072389647	0.022958038335348	FALSE	binary	389437/990(390427)	0.608025612792632	0.0572730850860524	-0.260455162928769	0.375659018018114	0.161937923971408	-0.0140042277456485	-0.342844100236395	0.313348529084991	0.167026798579372	0.260589749761499	-0.0406135022853655	0.565531237780736	0.154336876111946	0.234031778368943	-0.0656646625222255	0.537739015310994	0.153641293140835	0.035554602767152	-0.284439333643469	0.35577362012423	0.162976988851694	0.020339485020129	-0.290194117572408	0.332884528121759	0.158632422273899	0.113668101284693	-0.193231565004227	0.423256681046993	0.156960901765865	0.0626129857818456	-0.244276934203248	0.372191942574942	0.156955929337188	-0.0368186194701325	-0.357972729830184	0.284335565772056	0.163508032138362	0.10168718110849	-0.206998048309564	0.412730261825014	0.157782754859958	-0.0482784802112274	-0.371865722545227	0.274840243425332	0.164622673095229	0.0338269390612013	FALSE
Operative procedures - secondary OPCS4: M49.2 Change of suprapubic tube into bladder	41210	41210.M492	Categorical multiple	240	Health-related outcomes > Hospital inpatient > Summary Operations	2005	binary	64056/19(64075)	0.770862342735601	0.133739184125254	-0.775085535473857	1.05707422006021	0.459561489136337	0.0378774777171744	FALSE	binary	383195/114(383309)	0.91224587170151	0.000708684847641874	-0.01189389500678	0.0133574475970552	0.00643115584914168	0.0456743222241409	FALSE	binary	390310/117(390427)	0.96106652869748	-0.0878728707245133	-1.01117284676271	0.820916475918766	0.459543432986059	-0.0364421483870885	-0.959745032717975	0.872350180852103	0.459545053613341	-0.498269635234358	-1.57653743618629	0.492445737454807	0.516460477719672	0.0610221905598954	-0.802769633077676	0.936667473120919	0.437007610379805	0.11697426149497	-0.746825816792809	0.992627645712159	0.437011984693736	0.231146231486094	-0.573232553514607	1.07270588899329	0.414121362716348	-0.163391818541949	-1.08668506352511	0.745390547943458	0.459539676180966	-0.331994787666334	-1.29509797107653	0.59842968739521	0.474408708953284	0.145214108795578	-0.695728987522805	1.00787268644022	0.42825392972479	-0.152351038056006	-1.07564509666816	0.75643216427837	0.459540133911177	-0.126723425391668	-1.05001947237725	0.782061844635917	0.459541248187994	0.048447001181154	FALSE
Treatment/medication code: salbutamol product	20003	20003.1141157486	Categorical multiple	4	UK Biobank Assessment Centre > Verbal interview > Medications	100075	binary	63945/98(64043)	0.770890055825726	-0.0589096997637887	-0.457899633453488	0.337934876035057	0.202357212588458	0.0378808035120394	FALSE	binary	382449/574(383023)	0.597950972773631	0.00151277450479765	-0.0041072536394319	0.00714404406261444	0.0028693196983816	0.0304761699188396	FALSE	binary	389554/584(390138)	0.901884393378913	-0.0279860383131603	-0.439106329711048	0.381918226837681	0.208718307875264	-0.227646779047771	-0.671993408260562	0.207312800075704	0.223411466688658	-0.0769624629836089	-0.493623118012378	0.337152638374295	0.211178986434542	0.103909888565152	-0.286868221865633	0.498233103971783	0.199644921974064	0.120209493428903	-0.274549854959935	0.517598667362158	0.201425988407248	0.152063840279421	-0.226673005133237	0.537075570987163	0.194245974594415	-0.0378415089445202	-0.4414148182708	0.366301753281474	0.205358050549994	-0.087071289509936	-0.490638179410286	0.317065547405742	0.20535439077648	0.0425269431367754	-0.354313025990935	0.441512244768493	0.202354711709775	-0.0054647386834315	-0.406711894244595	0.396898996439502	0.204321289797927	0.0586199857919022	-0.338221885724395	0.45760715929852	0.202355736088038	0.0461043790192047	FALSE
Operative procedures - OPCS4: J74.9 Unspecified endoscopic ultrasound examination of pancreas	41272	41272.J749	Categorical multiple	240	Health-related outcomes > Hospital inpatient > Summary Operations	2005	binary	63927/148(64075)	0.770904531042382	0.0479361902711962	-0.275197680998306	0.371538255157568	0.164630142820153	0.0378841293069044	FALSE	binary	382360/949(383309)	0.168771875433407	0.00307358469043979	-0.0013029523966351	0.0074593903686868	0.00223488729152194	0.00964427560006907	FALSE	binary	389460/967(390427)	0.145854045306982	-0.141426529436931	-0.477609276182258	0.191816167644652	0.17037886803625	0.0947380887117056	-0.224124121283513	0.414044410922569	0.162458784110559	-0.211646589053718	-0.554479172538007	0.126908692207838	0.173408054875841	0.067111031289926	-0.245377082952526	0.381246938270913	0.159531596043384	0.237291166465771	-0.0662718414441134	0.544161909947442	0.155425076533632	0.00862913692695858	-0.302867454853253	0.321957604080918	0.159075308765231	0.189224536562084	-0.111967113659924	0.494154701086892	0.154330954904396	0.106064794053953	-0.197469769038884	0.412907578918649	0.155410601557283	-0.0504588623833917	-0.372817278012585	0.271668527758549	0.164059935263001	0.190546498014347	-0.111417008574795	0.496108014310925	0.154687001960568	-0.0483085657206093	-0.371899363714041	0.27481373888321	0.164624461529745	0.009864823483092	FALSE
Operative procedures - OPCS4: U16.2 Magnetic resonance cholangiopancreatography	41272	41272.U162	Categorical multiple	240	Health-related outcomes > Hospital inpatient > Summary Operations	2005	binary	63620/455(64075)	0.771157329629582	-0.0273840230659625	-0.212192119542445	0.157152955241171	0.0941567886994624	0.0378874551017693	FALSE	binary	380657/2652(383309)	0.923381229572963	0.000128676813754692	-0.00249303939487599	0.00275203458361587	0.00133795810446961	0.0462053185978242	FALSE	binary	387734/2693(390427)	0.882638349539881	-0.000561136232357905	-0.188348185536554	0.187120687829649	0.0957156711693233	0.00351656298407627	-0.186679191425718	0.193326156245384	0.0968704177384548	0.0740903307060011	-0.109847711728794	0.258368665205044	0.0938694702494084	-0.0905612789370624	-0.280226306328537	0.0987757406966952	0.0966149533108234	-0.0633178942864102	-0.25450987979683	0.127367742120431	0.0973469092051894	-0.0788057627741724	-0.264347030540144	0.10688664073724	0.0946374854982703	0.00313874385999734	-0.180774328125013	0.187392190020659	0.0938567226850221	-0.0440227434418919	-0.227720783085906	0.140038448289487	0.0937530001895694	0.0287015112584867	-0.155019926432522	0.21278613513447	0.0937649736133915	-0.0379643389533114	-0.224385773525899	0.148508342666039	0.0950602130273597	0.0273693278638898	-0.157161053086814	0.212170613755796	0.0941533601665475	0.0452863204864605	FALSE
Date G91 first reported (hydrocephalus)	131110	131110	Date		Health-related outcomes > First occurrences > Nervous system disorders	2406	binary	63933/142(64075)	0.771647671431451	0.0487753712777814	-0.281132411220762	0.379191942990262	0.1680733355313	0.0378907808966343	FALSE	binary	382440/869(383309)	0.818352497085752	-0.000535336818866958	-0.00510272157659227	0.00403593954934063	0.00233082562475976	0.0412364013123813	FALSE	binary	389547/880(390427)	0.64485256803732	0.0180566098582811	-0.309745729594564	0.345859017394315	0.166877825779375	0.0410210685446861	-0.289384252988007	0.370917413192817	0.168068053441794	0.0535580973800611	-0.270585992265636	0.378414763922637	0.165204170900871	-0.0624747831829717	-0.392858693647487	0.267400054394207	0.168057004843167	-0.229523726886402	-0.582567949632866	0.118427127421919	0.178372133772183	0.0966060404947433	-0.214277340977673	0.410727531660341	0.159120059700538	0.154530493314512	-0.155486295077237	0.467948760432329	0.158721943928377	-0.166590513209185	-0.499688394475289	0.165459040870929	0.169295421935547	-0.00906133457501384	-0.334385708845189	0.316744633759733	0.165743833225838	0.00740092628059043	-0.315569522632022	0.331309011989754	0.164666176612735	-0.0493021292861765	-0.379688749820085	0.28057544103231	0.168058404601303	0.0354105603919682	FALSE
Operative procedures - secondary OPCS4: A84.4 Evoked potential recording	41210	41210.A844	Categorical multiple	240	Health-related outcomes > Hospital inpatient > Summary Operations	2005	binary	64043/32(64075)	0.771682878805084	-0.102732561640943	-0.809336032189104	0.593701168730929	0.354332523552166	0.0378941066914993	FALSE	binary	383081/228(383309)	0.477296635828796	-0.00323082786466625	-0.0121497217424704	0.00568511215857478	0.00454601315713115	0.0245769297185288	FALSE	binary	390195/232(390427)	0.379947937436599	0.637542954482568	0.0249103797534534	1.29019390770167	0.320068924418	-0.156912920447041	-0.936210769139085	0.600731074428581	0.387370059016927	0.194907322480426	-0.490047912015809	0.894264548872166	0.3496922898327	0.434699849861996	-0.200134686450999	1.10188534462747	0.329232879298291	0.526836083899312	-0.101834798948857	1.19000593912959	0.326695702771022	0.1233393681112	-0.551241473814078	0.816107541898448	0.345481661862468	0.177147846218712	-0.497433440701224	0.869916465804095	0.345482254117817	0.180772081220348	-0.484395288732697	0.867530116489663	0.341650945659277	-0.0419543335634234	-0.765493637611104	0.681584952972338	0.365227622400003	0.240558968620862	-0.424612608498335	0.927320956998092	0.341653337907444	0.100196569972224	-0.596234686104073	0.806797531980726	0.354331871325548	0.0228400192484361	FALSE
6mm cylindrical power angle (left)	5113	5113	Integer		UK Biobank Assessment Centre > Physical measures > Eye measures > Autorefraction	100014	cont	12693	0.77171994887632	-0.00514676132047356	-0.0399247787036462	0.029631256062699	0.0177425199109187	0.0378974324863642	FALSE	cont	75702	0.136905886563513	-0.000370570098111458	-0.000858887576936474	0.000117747380713559	0.000249142165254642	0.00807503021930582	FALSE	cont	77085	0.175250690504412	0.0185282930482668	-0.0165257111695051	0.0535822972660386	0.0178847437949666	-0.00284616626923577	-0.0383632681262212	0.0326709355877496	0.0181210187317166	0.0204625427096481	-0.0147672767196151	0.0556923621389113	0.0179744456730529	0.00455188324504156	-0.0301138312328624	0.0392175977229456	0.0176866362557363	-0.0233561186731184	-0.0583591791004881	0.0116469417542514	0.0178587519957523	0.00454994268159904	-0.0295383637076633	0.0386382490708614	0.0173920395053524	-0.00312696387053431	-0.0376595299381418	0.0314056021970732	0.0176187032119087	-0.0213290265273147	-0.0555044213488469	0.0128463682942176	0.0174364724976285	-0.0234904934681032	-0.0581218894454964	0.01114090250929	0.0176691267699369	-0.00625608550372863	-0.040904471058885	0.0283923000514277	0.0176777949450073	0.00491337472474184	-0.0298589104510658	0.0396856599005494	0.0177410092060051	0.0115993700511833	FALSE
Job code at visit	20277	20277.9233	Categorical single	2	UK Biobank Assessment Centre > Verbal interview > Employment	100073	binary	41011/386(41397)	0.771781125457186	0.0297458916660419	-0.171390727600197	0.230948748080441	0.102555855673287	0.0379007582812292	FALSE	binary	246905/2341(249246)	0.756665413816855	-0.000443744423979313	-0.00324988137403635	0.00236391998272082	0.00143199783454132	0.0382209462959765	FALSE	binary	251407/2385(253792)	0.764983397718525	0.0485465693618317	-0.150192413665016	0.247512770635178	0.101376584242401	7.27202454151326e-05	-0.203700503417415	0.203453577370162	0.10378110945783	0.0718291346428033	-0.125417759708267	0.26948528064688	0.100663467494568	-0.0916917054079036	-0.294792664136835	0.11109150687413	0.103457784194982	-0.062402986420137	-0.265830315065748	0.140669266262337	0.103614455922659	-0.123489094499602	-0.323438771112043	0.0765270511440378	0.101951636792081	-0.0235183660580507	-0.221445198852092	0.174728104823978	0.100986596096296	-0.00276911280982486	-0.197830966458326	0.192957073662686	0.0996159479269454	0.0503357133046851	-0.145218687917005	0.246499664262963	0.0998528237184765	0.0172339132343997	-0.17948389383528	0.214419782666995	0.100409004268811	-0.0315210106089819	-0.232630117374188	0.169520274379865	0.102507731184517	0.0403801566122753	FALSE
Histidine	23463	23463	Continuous		Biological samples > Blood assays > NMR metabolomics	220	cont	15128	0.771825538001134	-0.00468155129793406	-0.036329798601847	0.0269666960059789	0.0161460694005669	0.0379040840760942	FALSE	cont	90749	0.827909535222091	4.9120797362762e-05	-0.00039377580514732	0.000492017399872844	0.00022596879259592	0.0417155931618028	FALSE	cont	92404	0.898664922812383	-0.00522735500927188	-0.0370699240363094	0.0266152140177656	0.016246294381654	0.0133394126336916	-0.0189972868200202	0.0456761120874033	0.0164984030720007	0.0229018800629138	-0.00882975511897026	0.0546335152447979	0.0161896951825215	-0.00144046160808849	-0.0330333323799982	0.0301524091638212	0.0161188966407258	0.00864854959873934	-0.0231566801544639	0.0404537793519426	0.0162272436312515	-0.000691496408201726	-0.0315631534446487	0.0301801606282453	0.0157509285082404	0.0147955343673678	-0.0164856944280089	0.0460767631627445	0.015959894793603	0.00320680375025999	-0.0276916924819752	0.0341052999824952	0.0157646220477086	0.0117129403236883	-0.0197260390490968	0.0431519196964733	0.0160403802066134	0.00761976530295757	-0.0236910247513503	0.0389305553572654	0.0159749771481228	0.00469190094558988	-0.0269181683566656	0.0363019702478453	0.0161276714473908	0.0459753270046809	FALSE
Number of measurements made	3137	3137	Integer		UK Biobank Assessment Centre > Physical measures > Spirometry	100020	ordcat	57897	0.771918343626023	-0.00548444358531966	-0.042400734978443	0.0314105288924669	0.0188264422294029	0.0379074098709592	FALSE	ordcat	346871	0.234041669147635	-0.000317208556161612	-0.000829061482636596	0.00020179706506639	0.000263628259774563	0.0127827663615956	FALSE	ordcat	353274	0.864817468626238	0.0117138605108829	-0.0237615194597153	0.0485947592420853	0.0190115593126637	0.00165005629719616	-0.0338446379678396	0.0388239208908832	0.0192579908716602	4.46231350095829e-05	-0.0359330262830226	0.0359232097319521	0.0189997250185088	-0.00807195017516773	-0.0435225817328985	0.0273976020324123	0.0187267482363142	-0.0122820956601671	-0.0469494567670832	0.0246982278482996	0.0189693733612618	-0.0175898592708901	-0.0530298674309828	0.0180627604501269	0.0183652949932231	-0.00769047365758024	-0.0425872240956094	0.0282748261692744	0.0186328131461431	-0.0134261440939199	-0.0474371610454644	0.021757311565409	0.0184179177727485	-0.0213151578386997	-0.0559054091843308	0.0144089689668462	0.0186906013667188	-0.00177242181736337	-0.0361032692780184	0.0348608278598525	0.0187117025008976	0.0060097541111682	-0.0286958872900575	0.0421584215387674	0.0188302123593718	0.0445295069775581	FALSE
Type of cancer: ICD9	40013	40013.1737	Categorical single	87	Health-related outcomes > Cancer register	100092	binary	64064/11(64075)	0.77196705059133	-0.175199069473633	-1.41973527326028	1.02530811968253	0.605763151948176	0.0379107356658241	FALSE	binary	383222/87(383309)	0.999698980326285	-2.77612840062e-06	-0.0144322854595623	0.0144746513992093	0.00735841440000352	0.0499956829563115	FALSE	binary	390340/87(390427)	0.171237085684636	0.714272160995036	-0.320565830934085	1.880868550809	0.547826659296576	-0.153427740660403	-1.54988554871047	1.17632986594759	0.67090756904335	0.803984427184264	-0.207571163350164	1.9591360862267	0.539466481120607	0.66110118895944	-0.373730251588071	1.82769238992146	0.547823482336716	-0.484526626165989	-2.068934802355	0.920624353816207	0.730373799463587	-0.316648328914409	-1.71310213110435	1.01310502362383	0.670904816647216	-0.0582202652993297	-1.33809725594123	1.2216567008524	0.632541498984733	0.845278097857071	-0.130033049050957	1.98234040798162	0.526335780360752	0.557621403854699	-0.505420398629201	1.73790238698788	0.557875387112583	0.292416421220783	-0.84974516512206	1.51011307251179	0.585633512576986	0.1662898751471	-1.03395165487596	1.41057622275265	0.605622517321769	0.0113543899558161	FALSE
Treatment/medication code: salamol 100micrograms inhaler	20003	20003.1140862086	Categorical multiple	4	UK Biobank Assessment Centre > Verbal interview > Medications	100075	binary	63857/186(64043)	0.772058703803507	-0.0425627686679704	-0.33153340723961	0.245517945573339	0.146956660074834	0.0379140614606891	FALSE	binary	381846/1177(383023)	0.373185125538378	0.00178571280024885	-0.00214339896456298	0.00572063540930271	0.00200584696160851	0.0195346226903816	FALSE	binary	388941/1197(390138)	0.103933595143667	0.142007995047382	-0.14155088950972	0.427241225842636	0.144860239769335	0.152886234750834	-0.133648838562511	0.440583142623274	0.146241160335922	0.0968446857213567	-0.189676746327449	0.384528041597409	0.146234187574068	-0.0351041798612991	-0.328242649245686	0.258034293605866	0.149297868048659	0.0200010330131393	-0.273150621155467	0.313152733309674	0.149304642474992	-0.188339840800173	-0.488187120699314	0.110306362360616	0.152397174241358	0.204284114261572	-0.0697775742316682	0.48162937356002	0.140445747154303	0.00637027211453548	-0.277882125899647	0.292172944955644	0.145180709938657	0.135417854079852	-0.144703870311917	0.417800661381336	0.143263872128998	0.282951514685204	0.0130974819858957	0.556788954475768	0.138486041302857	0.042237415107222	-0.245840688201209	0.331205253682108	0.146955277846732	0.00726847193665515	FALSE
Mean ICVF in superior corona radiata on FA skeleton (right)	25368	25368	Continuous		UK Biobank Assessment Centre > Imaging > Brain MRI > Diffusion brain MRI > dMRI skeleton	134	cont	5595	0.772116825948315	0.00724655593681295	-0.0418236880749795	0.0563167999486054	0.0250308788793668	0.0379173872555541	FALSE	cont	33359	0.819474761731944	-8.07125494235821e-05	-0.000773940360384823	0.000612515261537659	0.00035368132324952	0.0413119495769297	FALSE	cont	33952	0.960396951460421	0.00617983937771304	-0.0437361321811665	0.0560958109365926	0.0254668921218212	-0.00080635527164186	-0.051492360939928	0.0498796503966443	0.0258597598750061	-0.0026852651684329	-0.0522646984001389	0.0468941680632731	0.0252951918622584	-0.00550958139230127	-0.0547286947748765	0.043709531990274	0.0251113583829012	0.0269317208497808	-0.0229144514911214	0.076777893190683	0.0254312808916096	-0.00709794896225601	-0.0552671259227649	0.0410712279982529	0.0245756857963425	0.00489472401853462	-0.0438876304941642	0.0536770785312335	0.0248885260774282	-0.0156987446709201	-0.0643764247682779	0.0329789354264378	0.0248351216868063	-0.012600469854979	-0.0617248116300419	0.036523871920084	0.0250630063579009	0.00625945907867633	-0.0427340493767018	0.0552529675340544	0.0249962558182581	-0.00662773857058391	-0.0559717105430694	0.0427162334019016	0.0251750606437292	0.0484141913469531	FALSE
Treatment/medication code: amias 2mg tablet	20003	20003.1141156846	Categorical multiple	4	UK Biobank Assessment Centre > Verbal interview > Medications	100075	binary	63976/67(64043)	0.772164843685245	-0.0708418252969306	-0.554613090036849	0.409479208971516	0.244767819806172	0.0379207130504191	FALSE	binary	382593/430(383023)	0.382687365281178	-0.0028897307611739	-0.00938033360772234	0.00360048125074901	0.00331003907581141	0.0199728026247626	FALSE	binary	389701/437(390138)	0.278935380396317	0.446602352351263	0.00588674228448036	0.901267683117496	0.227461088428495	-0.0283557231216985	-0.535915034890042	0.47503689522872	0.256544607298973	0.30885785642617	-0.145933026534286	0.773938882271128	0.233635865574136	0.138658406663259	-0.330916034088421	0.614587062746658	0.24009145841983	-0.00646933897520974	-0.503881900263622	0.489644306359343	0.25216840015708	0.0452668211832242	-0.427692033073685	0.523664783817086	0.241564779284888	0.00310520857615368	-0.481104150645067	0.489682797715824	0.246452810201947	-0.243415736625698	-0.756502562545077	0.26391568880822	0.258919983172922	0.164892735528831	-0.301450302710519	0.638458312191731	0.238682984771564	0.226261721543514	-0.231221192387702	0.693323136708733	0.234813081551468	0.0696050243885619	-0.410667697456475	0.553328187638724	0.244744940160656	0.0174263966052758	FALSE
	6153	6153.100	Categorical multiple	100626	UK Biobank Assessment Centre > Touchscreen > Health and medical history > Medication	100045	binary	10689/23450(34139)	0.772215842952312	-0.00688584708114118	-0.0535064052175446	0.0397384262113024	0.0237869905594886	0.037924038845284	FALSE	binary	63587/140933(204520)	0.287658098585357	0.000355809398745985	-0.000300071865662148	0.00101166794911716	0.000334632399865085	0.0154204800552582	FALSE	binary	64780/143486(208266)	0.30146760551931	0.0214177924846706	-0.0257613853308646	0.0686013270321856	0.0240721974645153	0.0202552279844639	-0.0274884261178071	0.068009254862155	0.0243617222054827	0.0190605549968647	-0.0280371633295103	0.0661614837422321	0.024030345677455	-0.012485120221238	-0.0589455537942943	0.0339693111785534	0.0237028621736741	0.020355386789581	-0.0268230576484154	0.0675381475865522	0.0240718129780996	0.0321040421397687	-0.0137086368333334	0.0779072123546531	0.0233714812620316	-0.0216834244790512	-0.0678474251932343	0.0244707661780936	0.023550653924676	0.0251047995001136	-0.0206866018626706	0.0708856097710121	0.023360351604288	0.0206343058735752	-0.0259060090515223	0.0671719811354373	0.0237444705338593	0.0390947549767005	-0.00747707690848198	0.0856654122336197	0.0237609224131358	0.00660528397648493	-0.0400709342680886	0.0532793863695448	0.023813942358025	0.0187256660396343	FALSE
Operative procedures - OPCS4: S42.3 Secondary suture of skin NEC	41272	41272.S423	Categorical multiple	240	Health-related outcomes > Hospital inpatient > Summary Operations	2005	binary	64043/32(64075)	0.772278879725719	-0.102456761434773	-0.809059074856759	0.593975811466223	0.354333203143664	0.037927364640149	FALSE	binary	383157/152(383309)	0.296654237797801	-0.00580985264725222	-0.0167532783175277	0.00510391792938898	0.00556835422050601	0.0158629770333276	FALSE	binary	390272/155(390427)	0.154661249028708	-0.052853500238473	-0.792576363827087	0.680687923636557	0.371702359392564	0.133698323268268	-0.575526804386411	0.848327976966078	0.359493358706861	-0.748497342656985	-1.71139585229476	0.11484873980886	0.457810192122089	0.302195022779317	-0.354398392950937	0.983455614107551	0.338157883371708	-0.49105020957067	-1.35857651098402	0.31863375471672	0.421717655931952	-0.251461872576915	-1.00959129884607	0.493347804511077	0.379017915622401	-0.686989968732713	-1.59688683620997	0.146837198570382	0.437870541861735	-0.107465929545628	-0.831003100368578	0.616071236582772	0.365234813437347	-0.349316745583093	-1.15321043652187	0.423063248891997	0.397040970624316	-0.55898207075932	-1.4265014740468	0.250693929484554	0.421713667127043	0.103374256348945	-0.593059479839231	0.809977694614859	0.354338571531072	0.0103744695743471	FALSE
Pelvis BMD (bone mineral density)	23232	23232	Continuous			125	cont	5695	0.772367242067742	0.00678048947269534	-0.0391852580180192	0.0527462369634098	0.0234473550895139	0.037930690435014	FALSE	cont	34080	0.536823724093519	-0.000201610535716486	-0.000841459376270693	0.000438238304837721	0.000326447893156286	0.0275319461232948	FALSE	cont	34678	0.781105567660576	-0.0075337226253757	-0.0537545705410007	0.0386871252902493	0.023581675166169	0.0108946962738018	-0.0360193775895891	0.0578087701371926	0.0239353560234916	-0.0129066443145363	-0.059000657557952	0.0331873689288795	0.0235169646691806	-0.00517314116853951	-0.0507261032856137	0.0403798209485347	0.0232409227425381	0.0184623875107225	-0.0275679689744115	0.0644927439958565	0.023484487268535	-0.00807236860095907	-0.0526268785178023	0.0364821413158842	0.0227315167814494	-0.0187896113615824	-0.0639260498433424	0.0263468271201775	0.0230284141991003	0.0113187758295111	-0.0337289989708151	0.0563665506298374	0.0229831783752482	-0.0194689230355887	-0.064967562079874	0.0260297160086965	0.0232132073475528	-0.0239864973154481	-0.0692542441542205	0.0212812495233242	0.023095407150578	-0.00749424670198103	-0.0531234730654156	0.0381349796614536	0.0232798324286552	0.0410538518745352	FALSE
Job code at visit	20277	20277.6124	Categorical single	2	UK Biobank Assessment Centre > Verbal interview > Employment	100073	binary	40757/640(41397)	0.772399076932304	0.023187844245794	-0.134032685961138	0.18036219245975	0.0801641123113573	0.0379340162298789	FALSE	binary	245395/3851(249246)	0.559969184587041	-0.000654531265929949	-0.0028549647104082	0.00154672277718587	0.00112281910677316	0.0286284752201692	FALSE	binary	249862/3930(253792)	0.810643466957749	0.0126493947657369	-0.144928665211067	0.170239695497758	0.0803614102061076	-0.0235436293006088	-0.184858794977215	0.137422146767579	0.082173100968795	-0.0532434686166435	-0.213488852595774	0.10675242739497	0.0816535379528884	0.0842576408558683	-0.0687220888456272	0.237685137416397	0.0781295887092135	0.00165809100225122	-0.155775497017267	0.159116290580206	0.080290950123193	-0.0170603667707792	-0.170044352182677	0.136361895861108	0.078129220189778	0.0136724378993508	-0.140649019429011	0.168311288767028	0.0787799388463026	0.0386264207353233	-0.113580533416185	0.191347826215563	0.0777527506389262	-0.0859450720151528	-0.245023516815982	0.0729924748116917	0.0810866310327497	-0.03589945860086	-0.192782164116222	0.121055983584636	0.0800224677343534	-0.0234446006191863	-0.180608397703338	0.13376747505024	0.0801595121394883	0.0423378100529332	FALSE
Operative procedures - OPCS4: U20.5 Stress echocardiography	41272	41272.U205	Categorical multiple	240	Health-related outcomes > Hospital inpatient > Summary Operations	2005	binary	63861/214(64075)	0.772446942240091	0.0396108319383795	-0.229158746906775	0.308603799658674	0.136982379892889	0.0379373420247439	FALSE	binary	381889/1420(383309)	0.461404009557126	0.001344756845315	-0.00223275460992413	0.00492664297187067	0.00182605426295935	0.0237307891555863	FALSE	binary	388991/1436(390427)	0.474809133428275	0.0459681229453648	-0.219688400921495	0.311944992640127	0.135415642433923	0.0974469105882705	-0.16822325477615	0.363437388412029	0.135423213816462	-0.0153002067854322	-0.285000796792609	0.254061772715742	0.137301599274839	0.112674691940703	-0.144886797786319	0.371847389367209	0.131631510644317	0.120393432767087	-0.140438799801693	0.382320890502311	0.133162381521089	0.119758225983007	-0.132940528986657	0.374826328074344	0.129352845434031	0.202724088434178	-0.0477965616498606	0.455951982386842	0.128332150406944	-0.0550718810088573	-0.31881707577325	0.209297052250858	0.134520316078179	0.217247893983637	-0.0337049662958511	0.470842272185736	0.128535211179829	0.0835859281465011	-0.175026132408086	0.343642841751546	0.132122822862513	-0.039717219785391	-0.308706991738717	0.229048943531435	0.136969149627688	0.0275646353733759	FALSE
Phospholipids in Large VLDL	23497	23497	Continuous		Biological samples > Blood assays > NMR metabolomics	220	cont	15153	0.772461400549091	0.00455434231827661	-0.0263224235212385	0.0354311081577917	0.0157524827574101	0.0379406678196089	FALSE	cont	90895	0.719271138093726	-7.93803700178002e-05	-0.000512251240566993	0.000353490500531392	0.000220853602193667	0.0364487998618546	FALSE	cont	92555	0.262420971776238	-0.0143390300951853	-0.0454599087237511	0.0167818485333806	0.0158780833918931	0.0159024464560798	-0.0156982357204935	0.0475031286326531	0.0161228824169436	0.0122634938168633	-0.0187449686820436	0.0432719563157701	0.0158207279199405	0.0245501218978948	-0.00632506712226552	0.0554253109180551	0.0157527308869929	-0.00851278831339949	-0.0395961755223757	0.0225705988955767	0.0158589550152868	-0.0116491405031767	-0.0418198430046153	0.0185215619982618	0.0153932970860957	0.0119535733494431	-0.0186260155591272	0.0425331622580133	0.0156019137047887	-0.0090682894034111	-0.0392668764185285	0.0211302976117063	0.0154075239541356	0.00330070262675465	-0.0274263039454898	0.0340277091989991	0.0156771271968367	-0.00281989003721662	-0.0334123798666007	0.0277725997921674	0.0156084958421043	-0.00454562542759564	-0.0354365926629047	0.0263453418077135	0.015760781039397	0.0166127127170917	FALSE
Operative procedures - OPCS4: O21.1 Primary total prosthetic replacement of elbow joint using cement	41272	41272.O211	Categorical multiple	240	Health-related outcomes > Hospital inpatient > Summary Operations	2005	binary	64060/15(64075)	0.772610311278777	0.14940978629016	-0.875472691609055	1.19770726829197	0.517674761459293	0.0379473194093388	FALSE	binary	383234/75(383309)	0.265763892302156	-0.008824525188359	-0.0244882341809613	0.00671724936696946	0.00794070077030356	0.0143282680020722	FALSE	binary	390352/75(390427)	0.0608122978451055	0.242473793954393	-0.688019659665039	1.20564156468952	0.474445747615821	-0.402126493100868	-1.59904942072661	0.695769762726134	0.570176644950631	-1.37376988167265	-3.2647417038148	0.0103482357243323	0.790631702260941	-0.321232749231361	-1.43236410369508	0.735137222605319	0.540150041929972	-0.669571220520558	-1.99063103188328	0.485696469700831	0.612454883564044	0.307351624995101	-0.575477779362546	1.24454237868278	0.456546787181869	0.0595112335445565	-0.90213326783077	1.03932744033868	0.486009413417977	-0.398321441017334	-1.50944668468593	0.658041683951056	0.540146509688614	-0.503698114635358	-1.70061710556276	0.594193599281079	0.570174318352111	-2.12458242587274	-5.04521589769541	-0.428972732518406	1.06070077909222	-0.151633602389518	-1.19987396852967	0.873187991754808	0.517643142178093	0.00461525001093661	FALSE
Operative procedures - main OPCS4: O21.1 Primary total prosthetic replacement of elbow joint using cement	41200	41200.O211	Categorical multiple	240	Health-related outcomes > Hospital inpatient > Summary Operations	2005	binary	64060/15(64075)	0.772610311278777	0.14940978629016	-0.875472691609055	1.19770726829197	0.517674761459293	0.0379439936144739	FALSE	binary	383236/73(383309)	0.248409575705889	-0.00927802160801893	-0.0251665684471634	0.00647583834279889	0.0080513104830082	0.0134799689172854	FALSE	binary	390354/73(390427)	0.0499612181660791	0.242824581788583	-0.687677408719263	1.20600034179715	0.474450188494862	-0.40184833664764	-1.59877780913044	0.696055688565886	0.570180563455982	-1.37331835957995	-3.26429391822643	0.0108065348443806	0.790634561055734	-0.50336059751678	-1.70028078121173	0.594532424183182	0.570175007433378	-0.669034681983402	-1.99010004993263	0.486240233511501	0.612458390145794	0.30848415609866	-0.574354670959949	1.2456833422686	0.456551558076526	0.0595261175592925	-0.90212633647291	1.03934998345775	0.486013622392324	-0.580739370803337	-1.77765375268301	0.517146682211346	0.570171514928585	-0.503028812595263	-1.69995417497805	0.594870475217985	0.570178135443418	-2.1244245348551	-5.04505990461997	-0.428809418496559	1.06070233918868	-0.151117013108978	-1.19936466396587	0.873712215772137	0.517647192996419	0.0039831138719979	FALSE
Operative procedures - OPCS4: L63.4 Arteriography of femoral artery	41272	41272.L634	Categorical multiple	240	Health-related outcomes > Hospital inpatient > Summary Operations	2005	binary	63930/145(64075)	0.772626772055722	-0.0481079169480553	-0.375840363162268	0.278405370400225	0.166520199313899	0.0379506452042038	FALSE	binary	382495/814(383309)	0.34319816561173	-0.00228242103666643	-0.00700205206695955	0.00243818540456394	0.00240770967176358	0.0180625107926092	FALSE	binary	389602/825(390427)	0.0988354977226476	-0.0666847384201144	-0.407991629551708	0.272906416503864	0.173287548484017	0.259179131718034	-0.0578849023905839	0.579290782282834	0.162208152586033	0.0842843869102192	-0.242243688388392	0.412032111459396	0.166542995933415	-0.0910888588899467	-0.429367349315349	0.246080419732198	0.171907075961493	-0.0749349727263814	-0.417813387296816	0.26590998688549	0.174003026177458	-0.172034806063386	-0.511779342928438	0.166301769082054	0.172573888824305	-0.373076234139826	-0.738912850699937	-0.0140645396172516	0.184409910868531	-0.05367168356298	-0.381341062417542	0.274986791861324	0.167062791612879	0.0264320255401308	-0.301261895482858	0.355115226635872	0.167075444127195	-0.136690137858004	-0.477976698477526	0.202880292121785	0.17327700056247	0.0479751512356142	-0.2785435021668	0.375713348908855	0.166538129635939	0.00694474823920556	FALSE
Treatment speciality of consultant (recoded): Maxillo-facial surgery	41246	41246.1730	Categorical multiple	269	Health-related outcomes > Hospital inpatient > Summary Administration	2001	binary	60223/991(61214)	0.772633466057745	0.0185090412522005	-0.107087469847463	0.14410034183897	0.0640595747136898	0.0379539709990688	FALSE	binary	360285/5717(366002)	0.991551415199017	-9.68983573175268e-06	-0.00180293523242753	0.00178427152286636	0.000915090228362951	0.0495726126748403	FALSE	binary	367003/5826(372829)	0.471878703604422	-0.113945323420306	-0.243987965698031	0.0157453987383172	0.0662373872102383	-0.0447283886759932	-0.174235632703947	0.0844731217217432	0.0659763149877659	-0.015355907405589	-0.141961307257773	0.111175289232336	0.0645562492833223	-0.0868365421371921	-0.214185143081805	0.0403763510330087	0.0649193599552519	-0.012947828849092	-0.139763578015432	0.113777288469867	0.0646592824115173	-0.0255158928880794	-0.148585298024347	0.0977528885493548	0.0628235310596791	-0.063517158638657	-0.189348776082878	0.0622988741742126	0.0641767462719767	-0.0713095490658228	-0.195725047196957	0.0532001540857372	0.0634828758551934	0.0227089550308526	-0.10108449282113	0.146648040730771	0.0631789429551573	-0.118648879010124	-0.246643817348322	0.00915784591877235	0.0652354043245277	-0.0185543055961604	-0.144143080893872	0.107039608694166	0.0640582669877034	0.0274290213920119	FALSE
Illnesses of siblings	20111	20111.100	Categorical single	1010	UK Biobank Assessment Centre > Touchscreen > Family history	100034	binary	16551/33751(50302)	0.77271570923902	0.0056129991378301	-0.0324762488266461	0.0437045504610452	0.0194340258492556	0.0379572967939337	FALSE	binary	97282/202840(300122)	0.0347298023396916	0.000579178757944144	4.15652170913117e-05	0.00111678144354367	0.000274294196793513	0.0026808841305474	FALSE	binary	99127/206554(305681)	0.00019162345069972	0.0146657385475873	-0.0239499579556757	0.0532845965179181	0.0197028659617221	0.0152477621400961	-0.0238538820780258	0.0543564623027519	0.019951789116514	-0.0267109144365846	-0.0651691606277751	0.0117468827716919	0.0196216168747558	0.0403931846604994	0.00220256894817111	0.0785846981986549	0.0194854113159766	0.0151440446184645	-0.0234126372615195	0.0537034391310626	0.019672642242677	0.0390919996882942	0.00164897836702828	0.0765299699850496	0.0191024703263951	0.00996095190678254	-0.0278617650606447	0.0477801090575243	0.0192965740711081	0.0286623612257662	-0.00878996297177385	0.0661089535662401	0.0191070443539276	0.0678189344400761	0.0296363974215318	0.106003770048907	0.019481644964033	0.0333600149590805	-0.00466834951413542	0.0713876123876876	0.0194022064604025	-0.00571442632975907	-0.043838832942194	0.0324081202243797	0.0194509305619746	0.000181547749245374	FALSE
Work hours - lumped category	22604	22604.1	Categorical single	494	Online follow-up > Work environment > Employment history	130	binary	13982/1702(15684)	0.772792332711499	0.0151940249366288	-0.0879699037931431	0.118340739199172	0.0526238660602906	0.0379606225887987	FALSE	binary	83450/10671(94121)	0.164615135856393	0.00100748298041125	-0.000413338510401843	0.00242884812390656	0.000725047451836039	0.00945000863408738	FALSE	binary	85016/10847(95863)	0.179861039356008	-0.0084191229512019	-0.112314747640991	0.0954517269688462	0.0529951785165456	0.0588282796793826	-0.045767809459616	0.163381478501906	0.0533479080175261	0.0170361926269999	-0.086477527990729	0.12054885163953	0.0528064949645363	0.00308029202742234	-0.09915415456279	0.105371738528122	0.0521688469014673	0.091705815191777	-0.00992794940085303	0.193442106993892	0.0518742266760392	0.0799565460957521	-0.0185004683639295	0.178657876115656	0.0502901141656156	0.0445727917765225	-0.0560656216818566	0.145350405327631	0.0513758580218807	0.074398816338931	-0.0248635432421629	0.173867833786397	0.0506912573698299	-0.000201332397726199	-0.102378471956843	0.102034396569712	0.0521400134690259	0.0978346167058604	-0.00241506264960134	0.198251028493187	0.0511846837737326	-0.0149476456565854	-0.117888140395781	0.0880128162062279	0.0525194660923391	0.0118618487247911	FALSE
Operative procedures - main OPCS4: T22.2 Primary repair of femoral hernia using insert of prosthetic material	41200	41200.T222	Categorical multiple	240	Health-related outcomes > Hospital inpatient > Summary Operations	2005	binary	64010/65(64075)	0.772830667638689	-0.0717151797222202	-0.563090165909157	0.415993046023991	0.248532097475484	0.0379639483836637	FALSE	binary	382969/340(383309)	0.859383251400549	0.0006600996167439	-0.00663992722919361	0.00797519330440889	0.00372632419782999	0.0432243999309273	FALSE	binary	390083/344(390427)	0.218055074713893	-0.19898376659571	-0.734214926282008	0.326262697428179	0.268965016660869	-0.149662469723326	-0.684901004401275	0.375591593346927	0.268968991746965	-0.245844364982536	-0.788299164536798	0.28447438943893	0.272044637761047	-0.137037841753155	-0.653364651812079	0.374833158126576	0.260871993084939	0.141016991930882	-0.342714072890785	0.629497002523848	0.246808519054888	-0.0428386396974271	-0.534596617302907	0.451438559867703	0.250283969317467	-0.60325254813533	-1.20355988354266	-0.0330277573865932	0.296465893072948	0.144844155916457	-0.321973167991718	0.621007151832188	0.239451997300051	-0.427841666762941	-0.995578015171117	0.120070965974772	0.282769341681147	-0.078368301914341	-0.583986848267412	0.425864347592084	0.25626710151816	0.0711814314075987	-0.416456244623746	0.562486124728458	0.24850107415392	0.0142154074981408	FALSE
Operative procedures - main OPCS4: V41.1 Posterior attachment of correctional instrument to spine	41200	41200.V411	Categorical multiple	240	Health-related outcomes > Hospital inpatient > Summary Operations	2005	binary	64043/32(64075)	0.772883368965177	-0.102181283065057	-0.808809646588613	0.594278039631937	0.354328640009625	0.0379672741785287	FALSE	binary	383087/222(383309)	0.182798824681038	0.00615635008968836	-0.0028955568987475	0.0152687199353062	0.004629673938738	0.010378173027111	FALSE	binary	390201/226(390427)	0.0428520732190391	-0.613277997422195	-1.52319727870684	0.220575836067928	0.437883683758028	0.19106673946529	-0.505399132334406	0.897701362932531	0.354355215724827	0.480794907290916	-0.154074149536921	1.14801169765491	0.32925434975887	0.51504652202854	-0.10791807528561	1.17449009229278	0.324347913462965	-0.0504924445280011	-0.790237829611554	0.68307186647809	0.371714333275949	0.0175112783072111	-0.6789433000599	0.724135016429231	0.354349387399313	0.452042642722339	-0.176647672594939	1.11523003169516	0.326709613498863	-0.178724728075132	-0.918456307231368	0.554825490944439	0.371706977143623	0.388638413546787	-0.252894220858176	1.06018243114623	0.331992281605013	0.50441809266894	-0.118545112835018	1.16386043688483	0.324347231125096	0.10268066580712	-0.593776916598397	0.809307284732735	0.354350933935306	0.00344721991338204	FALSE
Mean FA in inferior cerebellar peduncle on FA skeleton (left)	25067	25067	Continuous		UK Biobank Assessment Centre > Imaging > Brain MRI > Diffusion brain MRI > dMRI skeleton	134	cont	5595	0.772909744888498	-0.00752394649071082	-0.0586554923707325	0.0436075993893109	0.0260823551545828	0.0379705999733936	FALSE	cont	33361	0.038503936526253	-0.000757157967434655	-0.00147430406207224	-4.00118727970685e-05	0.000365884311413891	0.00293558970816785	FALSE	cont	33954	0.0723624757329053	0.0326398250304002	-0.0190012302499569	0.0842808803107574	0.0263470217161762	0.0124751347713005	-0.0399571823200181	0.064907451862619	0.0267507197429381	0.0625035062504915	0.0112106199831986	0.113796392517784	0.0261693875354202	0.0287630272034998	-0.0221570866560417	0.0796831410630414	0.0259792008192716	0.0131677307826397	-0.038401113022439	0.0647365745877184	0.0263101797636447	0.0283955369780646	-0.0214383549142148	0.0782294288703441	0.025425015518358	0.0270738029786402	-0.0233903289946967	0.0775379349519771	0.0257465610214829	-0.0267744132009779	-0.0771343819576796	0.0235855555557237	0.0256934174419063	-0.00133631638921657	-0.0521583833480702	0.049485750569637	0.0259291777551107	-0.0119351532164957	-0.0626218652992047	0.0387515588662133	0.025860120338646	0.00706293237279392	-0.0439863551231993	0.0581122198687872	0.0260451045965332	0.00539393674263966	FALSE
Job coding	22601	22601.24213281	Categorical single	497	Online follow-up > Work environment > Employment history	130	binary	15361/323(15684)	0.772961077136571	0.0324890605939246	-0.188371825254873	0.253491293555085	0.11261519475153	0.0379739257682586	FALSE	binary	92189/1932(94121)	0.00605618678577094	-0.00433962675501174	-0.00743907099997303	-0.00124091030967868	0.00158103807333085	0.000861250215852185	FALSE	binary	93888/1975(95863)	0.0491828684760859	0.0878374400226841	-0.128514082565265	0.304675107261631	0.11040914653853	0.0263881463219185	-0.198277756787807	0.250444466632694	0.11436030166429	-0.110703001237057	-0.339108924558824	0.116565550145037	0.116127853579013	0.122338039745979	-0.0898403882937707	0.335538273813161	0.108421910110526	-0.00499450371222351	-0.226080268837936	0.215947851935122	0.112657439977158	0.0816304462567318	-0.127559230006988	0.292209970099918	0.106994291958434	0.0168705850761632	-0.198749129391969	0.233058449529004	0.110057379347813	0.0167777851589344	-0.196411881919446	0.230845265593909	0.108899554881535	-0.189103009646985	-0.41742302672063	0.0380773846471814	0.116083315334844	-0.227741073957684	-0.458877146318061	0.00186467326017029	0.117415987128728	-0.0328777375807827	-0.253929704647941	0.188030477484538	0.112640058944549	0.00392186884815609	FALSE
Job code - historical	22617	22617.2421	Categorical single	2	Online follow-up > Work environment > Employment history	130	binary	15361/323(15684)	0.772961077136571	0.0324890605939246	-0.188371825254873	0.253491293555085	0.11261519475153	0.0379772515631236	FALSE	binary	92189/1932(94121)	0.00605618678577094	-0.00433962675501174	-0.00743907099997303	-0.00124091030967868	0.00158103807333085	0.000863408737696426	FALSE	binary	93888/1975(95863)	0.0491828684760859	0.0878374400226841	-0.128514082565265	0.304675107261631	0.11040914653853	0.0263881463219185	-0.198277756787807	0.250444466632694	0.11436030166429	-0.110703001237057	-0.339108924558824	0.116565550145037	0.116127853579013	0.122338039745979	-0.0898403882937707	0.335538273813161	0.108421910110526	-0.00499450371222351	-0.226080268837936	0.215947851935122	0.112657439977158	0.0816304462567318	-0.127559230006988	0.292209970099918	0.106994291958434	0.0168705850761632	-0.198749129391969	0.233058449529004	0.110057379347813	0.0167777851589344	-0.196411881919446	0.230845265593909	0.108899554881535	-0.189103009646985	-0.41742302672063	0.0380773846471814	0.116083315334844	-0.227741073957684	-0.458877146318061	0.00186467326017029	0.117415987128728	-0.0328777375807827	-0.253929704647941	0.188030477484538	0.112640058944549	0.00392405617043615	FALSE
Operation code: spinal laminectomy	20004	20004.1492	Categorical multiple	5	UK Biobank Assessment Centre > Verbal interview > Operations	100076	binary	63514/529(64043)	0.773003650447086	0.0252004869762958	-0.14612551110748	0.196544457404429	0.0873652572687789	0.0379805773579886	FALSE	binary	379885/3138(383023)	0.283860567278415	0.00131946528018559	-0.00109330651557196	0.00373419787014538	0.00123145474422054	0.0152240545674322	FALSE	binary	386945/3193(390138)	0.209204684269715	-0.0608440314689374	-0.235644902106932	0.113565091200631	0.0890305455711002	-0.1886572219311	-0.372558791799074	-0.00616141182035166	0.0934061545814905	-0.0178903370670697	-0.190454096365128	0.154524054377854	0.0879530091585823	-0.0192543717352916	-0.189740537955329	0.151303166961035	0.0869511066655795	0.0306303880930053	-0.140209505086843	0.201506336052985	0.0871223043247353	0.00274888298890216	-0.163762099310842	0.169747893310329	0.0850325080553744	0.0499156510358519	-0.116613229744905	0.216932372700138	0.0850416077911266	-0.113254492224204	-0.284551763820912	0.0580245377221838	0.087341324566524	0.0853997940493778	-0.0805839346592557	0.2519290051368	0.0847786232044446	-0.0361197959676204	-0.206766615580425	0.134580743600177	0.0870284227207161	-0.0253928419644762	-0.196721987969837	0.145918149902647	0.0873576393995473	0.0136663896058445	FALSE
Operative procedures - OPCS4: C85.5 Retinopexy NEC	41272	41272.C855	Categorical multiple	240	Health-related outcomes > Hospital inpatient > Summary Operations	2005	binary	64010/65(64075)	0.773032010374215	-0.0716333405947167	-0.562898265760051	0.41596393643866	0.248482340707788	0.0379839031528535	FALSE	binary	382978/331(383309)	0.646877590772488	-0.00172852345326521	-0.00912485951967749	0.00567267572485389	0.00377280195491577	0.0328591780348817	FALSE	binary	390087/340(390427)	0.623135221616387	-0.197824068716736	-0.732997478662304	0.327362444089842	0.268936874079999	0.0694090640731384	-0.431277626992435	0.570095807899906	0.254139450776136	0.01316070958077	-0.487518213399655	0.513839642550721	0.254135412023753	-0.37751142738604	-0.936088082219956	0.164034142734116	0.278889718573896	-0.154393409572603	-0.682838120375351	0.36605008270377	0.266062112464238	-0.404630841573822	-0.954799969980024	0.131059809387103	0.275321479370483	0.0345263044716305	-0.453042054665827	0.525762617825212	0.248467448796408	-0.0459233521279561	-0.537614563446998	0.448287548388194	0.250251597661179	-0.293540497127665	-0.835934430354602	0.23671464501426	0.272014755307659	-0.223369946541367	-0.751804546523352	0.297063044234521	0.26605674289277	0.0711207437216076	-0.416452513710675	0.562361894623696	0.248469969978426	0.0345181329017017	FALSE
Mean L3 in superior cerebellar peduncle on FA skeleton (right)	25308	25308	Continuous		UK Biobank Assessment Centre > Imaging > Brain MRI > Diffusion brain MRI > dMRI skeleton	134	cont	5595	0.773076382420778	-0.00764157186118474	-0.0596116919109474	0.0443285481885779	0.0265101143576776	0.0379872289477185	FALSE	cont	33361	0.728696191383352	0.000129225345214539	-0.000601042982204199	0.000859493672633278	0.000372579208229541	0.0368740286651701	FALSE	cont	33954	0.881461263425077	0.0180035586669956	-0.0345916086718393	0.0705987260058306	0.0268338051675969	-0.000114315275662328	-0.0535153636548907	0.053286733103566	0.0272449618559456	0.00698075194511228	-0.0452598136644417	0.0592213175546663	0.0266528890455069	0.00429582352981795	-0.0475650823872967	0.0561567294469326	0.0264591884693442	-0.0273108060226254	-0.0798324277182616	0.0252108156730108	0.0267962825289141	-0.00287402592060587	-0.0536286410033231	0.0478805891621113	0.0258947641275093	0.0184168994031879	-0.0329795999777277	0.0698133987841035	0.0262222504550464	0.019665981307662	-0.0316244303533234	0.0709563929686474	0.0261681250030074	0.0159238405537666	-0.0358372069634617	0.0676848880709949	0.0264082411868755	-0.00996989234793031	-0.0615930841934977	0.0416532994976371	0.0263379078763878	0.00698498022364255	-0.0450074859218225	0.0589774463691076	0.0265263098744843	0.0452272627848987	FALSE
Area most bothered by pain in the last three months	120037	120037.4	Categorical single	3008	Online follow-up > Experience of pain	154	binary	21331/395(21726)	0.77318831738275	0.0292743005129328	-0.169890806367976	0.228601247724901	0.10156583687706	0.0379905547425835	FALSE	binary	128887/2336(131223)	0.294885186564085	-0.0015030923698116	-0.00431508557364271	0.00130978795253547	0.00143482734073255	0.0157852702469349	FALSE	binary	131262/2375(133637)	0.834617985045181	0.0294152534061906	-0.16810027865973	0.226993016353618	0.100713377609021	-0.0604849867059629	-0.265512704594064	0.143683249746247	0.104302109962711	0.0265577744410776	-0.170696720791679	0.223905263390794	0.100588321439986	-0.0210790426102327	-0.218285576999109	0.176220466875495	0.100563789587007	-0.0314896719873254	-0.231940524606054	0.168664158819888	0.102115923564696	-0.18106603422435	-0.381967884197356	0.0194681872900573	0.102327189452448	-0.0701506107522046	-0.268627474173965	0.128262345283499	0.101170397703934	-0.0374877393050181	-0.231520543996369	0.157011580257332	0.0990431937863929	-0.0678044461271365	-0.26709619685597	0.131325546248643	0.101560280142753	-0.0224475827570471	-0.21864548321427	0.173963130759885	0.100080846522602	-0.0313583459828104	-0.230687569175538	0.167809145848575	0.101579451640378	0.0432980445338816	FALSE
: Blood clot in the lung	6152	6152.7	Categorical multiple	100610	UK Biobank Assessment Centre > Touchscreen > Health and medical history > Medical conditions	100044	binary	63440/553(63993)	0.773245750450367	0.0246241154265517	-0.142963405572892	0.192227999902202	0.0854608098825907	0.0379938805374485	FALSE	binary	379546/3233(382779)	0.277822586492089	0.00131657280636983	-0.00106089207370576	0.00369592794359179	0.00121342594967055	0.0149197029873942	FALSE	binary	386597/3294(389891)	0.786873944393437	-0.0655670221234152	-0.236756198960642	0.105226183055345	0.0871901339229609	-0.0631235457254133	-0.236623471786348	0.109734141576623	0.088304222519558	-0.119950636159886	-0.29342798243085	0.0528842557775783	0.0882926257620991	-0.126012336774588	-0.297549913998447	0.0450896742373386	0.0873574431203885	0.0114448728635489	-0.156483536329634	0.179323137817112	0.0856175047132904	-0.045192056588091	-0.21004214351207	0.119923507073017	0.0841298874513801	-0.00523364208848901	-0.170388068550376	0.16015650674242	0.0842773590074199	-0.0292953194152815	-0.193306013717326	0.135067155027161	0.0837243049828752	0.00968914192946718	-0.155762857857077	0.175346917142742	0.0844213110548033	0.0236741575008866	-0.140775266194488	0.188432556449065	0.0839369191057604	-0.0248232032225703	-0.192414189182148	0.14275118846459	0.0854541613824525	0.0413207051927031	FALSE
Volume of Paralaminar-nucleus (left hemisphere)	26608	26608	Continuous		UK Biobank Assessment Centre > Imaging > Brain MRI > T1 structural brain MRI > Freesurfer subsegmentation	191	cont	5961	0.77331125792913	-0.00676197997462659	-0.0527973980951067	0.0392734381458535	0.0234831174827426	0.0379972063323134	FALSE	cont	35529	0.224172304116502	0.000395421818122732	-0.000242232844159818	0.00103307648040528	0.000325328904984266	0.0122647211189777	FALSE	cont	36160	0.334101286043714	0.00782036846790066	-0.0382499343578509	0.0538906712936522	0.0235049013684257	-0.00930954656868542	-0.0558842506853831	0.0372651575480123	0.0237622450772057	-0.0179520597513463	-0.0635529715001307	0.027648851997438	0.0232654197438082	0.03933154996319	-0.00590343556425033	0.0845665354906304	0.0230787255131811	0.00514496082465546	-0.0408060611170821	0.051095982766393	0.0234440446941275	0.0224665094155568	-0.0218523062241976	0.0667853250553112	0.0226112989601535	0.0235871578399433	-0.0212213437643999	0.0683956594442865	0.02286113496281	0.00534868950896971	-0.0393880154718884	0.0500853944898278	0.0228245045859708	0.0380640031452589	-0.00722471425490266	0.0833527205454205	0.0231061393197156	0.00797187991915633	-0.0371054866041388	0.0530492464424514	0.0229983088690745	0.00547194638787699	-0.0399031510067134	0.0508470437824674	0.023150210079505	0.0204317774180848	FALSE
Operative procedures - secondary OPCS4: C81.2 Laser photocoagulation of retina for detachment	41210	41210.C812	Categorical multiple	240	Health-related outcomes > Hospital inpatient > Summary Operations	2005	binary	63881/194(64075)	0.773359110478461	0.0414302251130618	-0.24087438894579	0.324006857649322	0.143868045027275	0.0380005321271784	FALSE	binary	382194/1115(383309)	0.420405722102126	-0.00165831174110901	-0.00569174276383157	0.00237667146896529	0.00205795869308518	0.0218442410637196	FALSE	binary	389291/1136(390427)	0.882577685941329	0.0578812073597846	-0.220045991967681	0.336320840155499	0.141706420289211	-0.0722835951140629	-0.364791036892753	0.218224940667369	0.148470199363337	-0.152479003715064	-0.447030385957811	0.139709926896682	0.149415010550648	-0.0443787875847599	-0.326106787685663	0.237214507997631	0.143471878084175	-0.0745104314326676	-0.363137634657048	0.212795233751262	0.146672860662729	-0.0860055742014287	-0.365389292338828	0.193639600074246	0.142382130652067	-0.0176668340662748	-0.295575432960898	0.26075421254124	0.141696887556094	-0.0979468141482042	-0.378091844368671	0.182330202821483	0.142735804262717	-0.228570625174396	-0.525256558295904	0.0653713808644418	0.150401157151283	0.0116160597686734	-0.26486130747698	0.288847231117271	0.141031402289371	-0.0418122203001818	-0.324348434056049	0.240451764137573	0.143847301629439	0.0452819458419004	FALSE
Weighted-mean L3 in tract cingulate gyrus part of cingulum (right)	25628	25628	Continuous		UK Biobank Assessment Centre > Imaging > Brain MRI > Diffusion brain MRI > dMRI weighted means	135	cont	5595	0.77348182956429	-0.00752945548870498	-0.0588313135581479	0.043772402580738	0.0261692319140312	0.0380038579220434	FALSE	cont	33359	0.0102995438155091	0.000941581505954013	0.000222238132030469	0.00166092487987756	0.000367005351397072	0.00115049214298049	FALSE	cont	33952	0.109511385950132	-0.00322872393303891	-0.055036005401905	0.0485785575358272	0.0264318294743826	0.00441177884115039	-0.0481893114051229	0.0570128690874237	0.0268368269505059	-0.0230011227959786	-0.0744591144846489	0.0284568688926917	0.0262536234839211	0.0259243603497732	-0.0251596589202717	0.0770083796198181	0.0260628245283115	-0.000659036335423543	-0.0523938741953099	0.0510758015244628	0.0263948690884142	0.0228929706730716	-0.0271051876164738	0.072891128962617	0.0255088234022981	0.0203449358354971	-0.0302857759582269	0.0709756476292211	0.0258315492022596	0.0668169402462251	0.0162948691005122	0.117339011391938	0.0257761212585266	0.0278157287637789	-0.023169928497186	0.0788013860247438	0.0260126406974475	0.0276611378609335	-0.0231887284311935	0.0785110041530605	0.0259433607887026	0.00717769773575306	-0.0440359111961074	0.0583913066676136	0.0261289405596036	0.00762719279058577	FALSE
Job coding	22601	22601.21283046	Categorical single	497	Online follow-up > Work environment > Employment history	130	binary	15634/50(15684)	0.773486183460918	0.0816950200493151	-0.476342971697518	0.643847592887235	0.283956284629115	0.0380071837169083	FALSE	binary	93826/295(94121)	0.426561809924757	-0.00318683721949782	-0.0110464508960054	0.00467336352725202	0.00400766074423227	0.022161543774823	FALSE	binary	95564/299(95863)	0.188914439480894	0.293565313842155	-0.215948512712716	0.814674072992469	0.261501073305247	-0.256528959252621	-0.874752466451687	0.339704732492048	0.30748718686036	0.16528166497015	-0.36147759943801	0.698616238724045	0.268900399477487	0.0181164719661692	-0.524532277723697	0.562593353253587	0.275677124392716	-0.399590987622125	-1.03043687699935	0.205045108520654	0.312718707956959	-0.224205020030856	-0.793781047442052	0.338924477805892	0.287084120930229	-0.53593577150046	-1.18081206485761	0.0779806838763574	0.318513188435293	0.15581317540648	-0.353589605596115	0.676815067571194	0.261444603636761	-0.123459930188997	-0.685574989424144	0.434538093808716	0.283935704191244	-0.0223774525436529	-0.571065562776831	0.526311481181967	0.278245018590602	-0.0813591229182537	-0.643508390436475	0.47667383457581	0.283953664814844	0.0124393018067282	FALSE
Operative procedures - OPCS4: W63.1 Revision of arthrodesis and internal fixation NEC	41272	41272.W631	Categorical multiple	240	Health-related outcomes > Hospital inpatient > Summary Operations	2005	binary	64058/17(64075)	0.773552814978213	0.139700066332647	-0.821910932778973	1.11948376437716	0.485989284326676	0.0380105095117733	FALSE	binary	383182/127(383309)	0.781284243772533	0.00169234861129793	-0.0102488975251646	0.0136866552329952	0.00609708391956449	0.0393541702642031	FALSE	binary	390297/130(390427)	0.554320510245526	0.303619290358831	-0.55631360929778	1.19977350463592	0.441033379326458	-0.0501240857198764	-1.02989025169966	0.911468510802273	0.485981749292329	-0.105510472892587	-1.08527290988053	0.856078243405189	0.48597963165476	-0.152738921848417	-1.13249803276585	0.808846355835318	0.485977713385961	-0.0985568124510371	-1.07832222577495	0.863035025411206	0.485981281108257	0.639141375828624	-0.126980193489796	1.48132561696686	0.404730978590167	0.452418417470956	-0.357253048734842	1.31993386915915	0.421711446408476	0.179391329370588	-0.680531779500491	1.07553647466904	0.441028343239084	-0.0391555564467949	-0.979801569108151	0.901490482887897	0.471472865656043	0.394864778452148	-0.429320569766688	1.2707207705981	0.427320532181808	-0.140283933505598	-1.1200446424691	0.821303011110829	0.485978619592717	0.031315893083687	FALSE
Treatment/medication code: femseven 50 patch	20003	20003.1140923738	Categorical multiple	4	UK Biobank Assessment Centre > Verbal interview > Medications	100075	binary	64018/25(64043)	0.773641772075582	0.115131763088613	-0.675794298815893	0.914392354893639	0.400495406080061	0.0380138353066383	FALSE	binary	382877/146(383023)	0.690596791179914	-0.00226241277449849	-0.0134135597821213	0.00889313878590659	0.00568317847066689	0.0350328095320325	FALSE	binary	389987/151(390138)	0.711211114233168	0.217877075993451	-0.51315239510616	0.967622682793497	0.373542521619573	-0.712732037673431	-1.75899623125843	0.2159130622834	0.49365869920344	0.00645053921716675	-0.77212930902208	0.785030382058496	0.392371550932295	-0.038031516204615	-0.816605336697871	0.740542295731588	0.392368325674408	-0.156244179004797	-0.97944850708307	0.648765171525155	0.409807727282966	0.0904322086747247	-0.640585692914904	0.840166798374519	0.373536580256872	0.263882809835498	-0.443613343220867	0.999086082819589	0.364122217096697	-0.371712144624673	-1.22320909589909	0.449740816146285	0.420744118122674	-0.211068991005663	-1.03426475934027	0.593931424022088	0.409803055454023	-0.124571831088599	-0.923766731965439	0.666288208479463	0.400452891917088	-0.110699398342317	-0.90990324413362	0.680169720677657	0.400457753443712	0.0381862723653703	FALSE
Waking too early	20535	20535	Categorical single	508	Online follow-up > Mental health > Depression	138	binary	1920/6145(8065)	0.773658293251677	0.0150448556253974	-0.0874944854422908	0.117589659512476	0.0523130587423152	0.0380171611015033	FALSE	binary	11626/36578(48204)	0.980448417730381	1.79398997753696e-05	-0.00141700709448743	0.00145258400026609	0.000732038232912872	0.0490308236919358	FALSE	binary	11839/37247(49086)	0.833149486647976	-0.0115441470521723	-0.114924891889307	0.0918642101657748	0.0527478654646767	0.00102943501745326	-0.104572780595854	0.106746709350143	0.0539031879773093	-0.0397092540075266	-0.142746499241456	0.0633335794868783	0.05256709077632	-0.0176389846360256	-0.119275488085849	0.0839597933735629	0.05184154259264	-0.0762754545045377	-0.179172444536895	0.0266097305507535	0.052491177016039	-0.0666987307235188	-0.165762470441871	0.032222782579512	0.0505026433978823	-0.0472427525472405	-0.1473229984068	0.0527357309660453	0.0510314455930323	-0.0241848227487695	-0.12391346218684	0.0754362102775246	0.0508505731476211	-0.00688781256385645	-0.108884589061158	0.0950875909301667	0.0520294590361586	0.0163827796342039	-0.0857048558958669	0.118459572563965	0.0520784526415851	-0.0149593495776735	-0.117470023398783	0.0875460087980981	0.0522956870453516	0.0432389868323199	FALSE
Operative procedures - main OPCS4: H33.3 Anterior resection of rectum and anastomosis of colon to rectum using staples	41200	41200.H333	Categorical multiple	240	Health-related outcomes > Hospital inpatient > Summary Operations	2005	binary	63893/182(64075)	0.773778764481693	0.0426903032083864	-0.248774170456414	0.334464034798309	0.148527072441881	0.0380204868963682	FALSE	binary	382332/977(383309)	0.768946168178437	0.000646038074751464	-0.0036629793071448	0.00496034605382362	0.00219943585098223	0.038771369366258	FALSE	binary	389433/994(390427)	0.960037775169171	-0.158213956821526	-0.463396545913283	0.14425614241451	0.154720001085794	-0.146805224046823	-0.45567506813613	0.158677527429351	0.156418955549106	-0.139251009215914	-0.442119044505853	0.161325822631423	0.153652893156977	-0.238219658997171	-0.545809889040789	0.0662138165594089	0.155828266454395	-0.101809588532335	-0.40246926369222	0.196959582441151	0.152634330969845	-0.122765180368322	-0.414524169111706	0.168684634845653	0.14851913596729	-0.235632863598712	-0.54079645738961	0.0668178217995746	0.154710120902109	-0.165734149490666	-0.460266481329708	0.127997973313783	0.149801917294362	-0.11273867874152	-0.409236099180091	0.182612372398222	0.150711316275642	-0.102602070013365	-0.397149555896998	0.191145338442425	0.149809734196147	-0.0423544979070377	-0.334132932875891	0.249114632938507	0.148529092891132	0.0483966927687125	FALSE
Mean thickness of G-subcallosal (left hemisphere)	27434	27434	Continuous		UK Biobank Assessment Centre > Imaging > Brain MRI > T1 structural brain MRI > Freesurfer a2009s	197	cont	5961	0.773900694684862	-0.00739616067669603	-0.0578840241503306	0.0430917027969386	0.0257543534480591	0.0380238126912332	FALSE	cont	35529	0.55942511411066	0.000210822885822278	-0.000497151612448456	0.000918797384093012	0.000361205809198874	0.0286004144361941	FALSE	cont	36160	0.652564004733042	-0.00448673347035708	-0.0556194689667332	0.046646002026019	0.026087736151548	0.00624965131229311	-0.0454429115829071	0.0579422142074933	0.0263733580594931	0.00047606166463666	-0.0501357037423154	0.0510878270715887	0.0258219391018927	0.0304150271919041	-0.0197906022111685	0.0806206565949766	0.0256147299860885	-0.0222913721956035	-0.0732917196346419	0.0287089752434348	0.02602019224497	0.00504981516539564	-0.0441389710726998	0.0542386014034911	0.0250959402922082	-0.0243522186047086	-0.0740844999224502	0.0253800627130331	0.025373229510159	-0.00917458646730472	-0.058827181793572	0.0404780088589625	0.0253325740063926	0.0145237220609944	-0.035741543538653	0.0647889876606417	0.0256451561572335	0.0202230146695021	-0.0298076757738974	0.0702537051129015	0.0255254767635047	0.0063928518744066	-0.0439682855805662	0.0567539893293794	0.0256940696300178	0.0357342840894177	FALSE
Operative procedures - secondary OPCS4: C86.7 Injection of therapeutic substance around the eye	41210	41210.C867	Categorical multiple	240	Health-related outcomes > Hospital inpatient > Summary Operations	2005	binary	64058/17(64075)	0.773951133822493	0.139446269508689	-0.822155986090665	1.11922156488529	0.485985395767804	0.0380271384860982	FALSE	binary	383239/70(383309)	0.347783897941531	-0.00770246795942751	-0.0238933370653409	0.00838241387961643	0.00821159548091912	0.0183064237610085	FALSE	binary	390355/72(390427)	0.510554229856984	-0.0980168046000281	-1.07780868785616	0.863602581957208	0.485995984941947	-0.517818570008478	-1.69805293334118	0.545166297768965	0.557847865111459	-0.574870044629993	-1.75509931731526	0.488108541291496	0.557844769248256	-0.438939542482744	-1.53203703713488	0.581165433151389	0.527120072172862	-0.22644533143519	-1.25545876776641	0.760986383966713	0.504035381487557	-1.60443497957556	-3.48541853068732	-0.248460876453656	0.781749625498322	-0.175209665664346	-1.15499376159692	0.78640155732184	0.485991685043729	-0.515334884754147	-1.60842753697122	0.504764462743965	0.527117230408252	-0.62151053110079	-1.80174195159819	0.441470797255843	0.557846087089055	-1.1447103720198	-2.65048163053651	0.0648461387096059	0.666723407792906	-0.137570499583208	-1.11735787080479	0.824044163170441	0.485993495052963	0.0292291876285052	FALSE
Treatment/medication code: viagra 50mg tablet	20003	20003.1141168946	Categorical multiple	4	UK Biobank Assessment Centre > Verbal interview > Medications	100075	binary	64026/17(64043)	0.774119850700767	0.139367833347922	-0.822421286189661	1.11932444437722	0.486086128619905	0.0380304642809631	FALSE	binary	382903/120(383023)	0.73068176928996	-0.00215555109755566	-0.0144425842638032	0.0101404560542494	0.00626144945987497	0.0369711621481609	FALSE	binary	390017/121(390138)	0.910312263467542	-0.383993793937926	-1.47720972112469	0.636246620968135	0.527188346482878	0.364275542296412	-0.495852036044307	1.26060948023084	0.441132720590498	0.305677377966367	-0.554442073242331	1.20200366584109	0.44112850925701	0.256000138107513	-0.604109192030064	1.15231719395155	0.441123350146823	0.229656022276759	-0.652827257459241	1.1384900083921	0.449634971334407	0.098952441175962	-0.783509303009542	1.00776604126548	0.449623761980622	-0.0553921356517608	-0.996195413553266	0.885411170757028	0.471556937896304	-0.223857421513693	-1.20376247055411	0.737879079746934	0.486057497888745	0.254804449278898	-0.605308023189399	1.15112454784396	0.441125003009003	0.151553482830002	-0.730914875136306	1.06037328799286	0.449627188840685	-0.137609686209486	-1.11752687858902	0.824139385549625	0.486064161187473	0.0465002843518964	FALSE
	130080	130080	Date		Health-related outcomes > First occurrences > Certain infectious and parasitic diseases	2401	binary	64058/17(64075)	0.774129611788743	0.139332226826574	-0.822263888668024	1.1191016527677	0.485982553108214	0.0380337900758281	FALSE	binary	383174/135(383309)	0.960923072436408	0.000289475799896226	-0.0112897383868558	0.0119032999327682	0.00590845131010215	0.0480638059057158	FALSE	binary	390289/138(390427)	0.258714411844908	0.219101948896889	-0.663219632353944	1.12778309730165	0.449550964447037	0.271541757571759	-0.610783495131966	1.18022637046046	0.44955288451661	0.589763238645135	-0.207133740211937	1.44991680771467	0.416757023803698	-0.28515988364267	-1.31415609525444	0.702253029279471	0.504023520063653	0.310858934994991	-0.549098915778071	1.20703622913634	0.441045775215054	0.095895242311379	-0.786420291939806	1.00457070902619	0.449547779029407	-0.308777366851561	-1.33777210845373	0.678633958622226	0.504022376082944	0.0927004886682431	-0.789610493927288	1.00137156099799	0.44954539036258	0.599794131035247	-0.18571656735056	1.45333565175631	0.412321745881609	0.645766852850303	-0.12955083859681	1.49335471987431	0.408337660435602	-0.138672622833384	-1.11845166274737	0.822933341771655	0.485987947113876	0.0164355396124065	FALSE
Other dessert intake	102230	102230	Categorical single	100003	Online follow-up > Diet by 24-hour recall > Soup/snacks/pastries yesterday	100109	ordcat	9677	0.774136806791869	-0.0212596463381688	-0.165852956512388	0.12330577550765	0.0737418305104723	0.0380371158706931	FALSE	ordcat	58201	0.271057214694932	0.00112485462306906	-0.000917066011903195	0.00317037995216524	0.00104257770548449	0.014550595752029	FALSE	ordcat	59287	0.844958263449128	-0.052730481580356	-0.20192464593558	0.0962454360617402	0.0760695267015413	-0.031085251592689	-0.179894367235069	0.117790912851636	0.0760045368829658	-0.0280485807152586	-0.17676183468642	0.120310050660447	0.0758979955347453	-0.0590290409358994	-0.206258165491728	0.0879661483397041	0.075087047509735	0.00131748598490405	-0.144570351488472	0.146881801775552	0.0745489052855873	0.0767974291116051	-0.0633785927484372	0.217318698456741	0.0716159736572333	-0.0524427842887517	-0.198171087033007	0.0937340778273267	0.0745700655320199	0.0164534715594428	-0.125118238887658	0.158544115223285	0.0724018637786788	-0.0165507705029994	-0.161685653778131	0.128641748239239	0.0740684102068975	-0.0196221115150804	-0.163794744581759	0.125105811600068	0.0738446729505073	0.0224532028712201	-0.121780267190476	0.166980802433851	0.073775391177556	0.0437136357670939	FALSE
Mean corpuscular haemoglobin concentration	30060	30060	Continuous		Biological samples > Assay results > Blood assays > Blood count	100081	cont	61061	0.774142475794692	0.00230496761440477	-0.0134389681833206	0.0180489034121301	0.00803260867126979	0.0380404416655581	FALSE	cont	365414	0.300133256887257	-0.00011671315792925	-0.000337488086971612	0.000104061771113113	0.000112641966638508	0.0160248661716457	FALSE	cont	372185	0.9863470797149	0.00119616821746934	-0.0146783102823045	0.0170706467172432	0.0080993462116815	0.00169020287707825	-0.0144043742920441	0.0177847800462006	0.00821164314942401	-0.00456854388774908	-0.0204521055716912	0.011315017796193	0.00810398055940408	0.000310030784314859	-0.0153774852306952	0.0159975467993249	0.00800395574624226	-0.00459349029454516	-0.0204916475707388	0.0113046669816485	0.0081114274027641	-0.00513085190246926	-0.0205337022124213	0.0102719984074828	0.00785871594514329	-0.00204448402318227	-0.0176503799342818	0.0135614118879172	0.00796231220630398	0.00089936301156481	-0.0145253494807224	0.0163240755038521	0.00786987028849248	0.000383001575415402	-0.0152977922859432	0.016063795436774	0.00800052602414387	-0.00782861621534674	-0.0234713180451961	0.00781408561450259	0.00798109102027246	-0.00226631962223199	-0.0180033983071743	0.0134707590627103	0.00802924320516333	0.0494487947854237	FALSE
Operative procedures - OPCS4: X38.1 Injection of triamcinolone for local action	41272	41272.X381	Categorical multiple	240	Health-related outcomes > Hospital inpatient > Summary Operations	2005	binary	64010/65(64075)	0.774220420818923	-0.0712453157269452	-0.562492992137944	0.416334351219869	0.248473366919001	0.038043767460423	FALSE	binary	382952/357(383309)	0.571860360097009	0.00205604961388939	-0.00506855669210797	0.00920100814410366	0.00363834068693925	0.0292414954239337	FALSE	binary	390058/369(390427)	0.729339577269839	0.0171444793507968	-0.48354100256451	0.517830013352859	0.254138825672192	-0.0340771722847905	-0.550364155777728	0.477753299841235	0.26085342606358	0.0435568830154987	-0.452514714150528	0.540927740392307	0.252146908108821	-0.172926922173757	-0.695082899653508	0.34306586857006	0.263369438344112	-0.322359230118529	-0.88094875436967	0.219200068488272	0.278896694895163	-0.0737092146485677	-0.56977050843894	0.423651507229496	0.252141602481762	-0.273721772109504	-0.808890242270678	0.25145956087923	0.268934207438584	-0.109453514491464	-0.610122390603734	0.391215331105268	0.254130187279648	0.19241100050883	-0.277422813409362	0.670767582604056	0.240765155617543	0.130703525864671	-0.345703136554819	0.613849075083516	0.243624882225436	0.0710408592797299	-0.416538111551789	0.562287654138643	0.248472916477341	0.0389255872960322	FALSE
3mm weak meridian (right)	5099	5099	Continuous		UK Biobank Assessment Centre > Physical measures > Eye measures > Autorefraction	100014	cont	14565	0.774291109699634	-0.00465116671694832	-0.0364474753055506	0.027145141871654	0.0162215560159254	0.038047093255288	FALSE	cont	87197	0.00921857909153247	-0.000590988710777288	-0.00103584582026017	-0.000146131601294408	0.000226968932967352	0.0010878950094975	FALSE	cont	88762	3.92667713090443e-11	-0.00970859065348627	-0.0417237982723207	0.0223066169653481	0.016334366978697	0.00471262854582366	-0.0276178658275159	0.0370431229191632	0.0164952283297438	-0.0141148618086624	-0.0462608866904856	0.0180311630731608	0.0164011107963929	-0.0101761338546316	-0.0418524728697661	0.0215002051605028	0.0161614740149438	-0.0416970000980772	-0.0736482275023313	-0.00974577269382321	0.0163017238574412	-0.0775727584832715	-0.108638960861384	-0.0465065561051591	0.0158501783377481	-0.0689762134026791	-0.100455109691484	-0.037497317113874	0.0160607374528845	-0.0516475794904697	-0.082784887909587	-0.0205102710713523	0.0158864571019531	-0.0432963472969335	-0.074860122105683	-0.0117325724881841	0.0161040430253451	-0.0101687888635828	-0.0417079064114918	0.0213703286843263	0.0160914627306285	0.00447953689314859	-0.0272501596946414	0.0362092334809385	0.0161886973952581	5.68703792816834e-05	TRUE
Operative procedures - OPCS4: T42.1 Endoscopic resection of lesion of peritoneum	41272	41272.T421	Categorical multiple	240	Health-related outcomes > Hospital inpatient > Summary Operations	2005	binary	64044/31(64075)	0.774310857833318	0.103086642180539	-0.606401565871859	0.817977605721383	0.359625452140171	0.038050419050153	FALSE	binary	383191/118(383309)	0.434839020186419	-0.00493433092688798	-0.0173553101088503	0.00745744570048861	0.00631981008761806	0.0225025902262131	FALSE	binary	390306/121(390427)	0.294797484958338	-0.284576889934484	-1.0558358630616	0.459642541233398	0.382096905419505	-0.630935311745177	-1.53401012159637	0.190701178713288	0.433207994330731	-0.810582462338882	-1.76704098549436	0.0409715270254786	0.453348534405603	-0.861307329325513	-1.81775328625265	-0.00976941289684147	0.453340943766522	-0.368992451232428	-1.1650961101917	0.390222127269006	0.391884699612319	-0.950611515509603	-1.90704416258699	-0.0990906177919106	0.453332913845647	-0.270154848708003	-1.02000788960514	0.460987416419132	0.373606988204893	-1.07889911095635	-2.10417833945702	-0.18990700155205	0.478878836832938	-0.515964034350722	-1.34129697825548	0.260649569110774	0.403310930250195	-0.617072803599029	-1.47740488270048	0.180032358352741	0.41685903694984	-0.104424813759365	-0.819302062496618	0.605051077809514	0.359623795158109	0.0183735071525439	FALSE
Operative procedures - main OPCS4: B27.8 Other specified total excision of breast	41200	41200.B278	Categorical multiple	240	Health-related outcomes > Hospital inpatient > Summary Operations	2005	binary	64056/19(64075)	0.774426726594766	0.131619029501414	-0.777323352095071	1.05506691122625	0.459624492951729	0.038053744845018	FALSE	binary	383190/119(383309)	0.462071701124778	0.00463931231096425	-0.00771240929824481	0.0170837159224588	0.00631565826209951	0.023782593679848	FALSE	binary	390307/120(390427)	0.816911503269572	-0.344863103482429	-1.35810005478693	0.612302688628492	0.492924551002493	0.243688015881625	-0.597372590956099	1.10645829380504	0.428314241770581	-0.0987456725107781	-1.02214127069494	0.810142271387223	0.459594819986994	-0.260574066683808	-1.22377221863205	0.669952037503348	0.47446146703825	-0.210054735358078	-1.17326137829164	0.720480487482621	0.474466203219974	-0.336550619685875	-1.2997519662389	0.593978985783123	0.474463267567593	-0.28418823230835	-1.24738381919614	0.646335124245158	0.474460039452587	0.22605557196452	-0.578424908033153	1.06770812913155	0.414172264665461	0.219960744315835	-0.601506522472371	1.07147111304266	0.420758426679099	0.292148389473551	-0.512340032967793	1.13380823506542	0.414176299330757	-0.132037437096944	-1.05543671393882	0.776854360972056	0.459596836222423	0.0425565422809397	FALSE
Sensitive stomach	21064	21064	Categorical single	502	Online follow-up > Digestive health	153	binary	15958/4853(20811)	0.774430137307593	0.00947838132010497	-0.0553492587785229	0.0743010462748603	0.033073320453424	0.0380570706398829	FALSE	binary	96511/28888(125399)	0.00352402064326015	0.00135806883707036	0.000445809545671549	0.00227051830178704	0.000465491878710556	0.000636763944051114	FALSE	binary	98258/29437(127695)	0.00241315748349823	-0.04259843535076	-0.108401901252183	0.023185675503673	0.0335674996463977	-0.0693034031682962	-0.13612694689853	-0.00252651425831345	0.0340809119784923	-0.0526967120218908	-0.118445336370261	0.0130323445819053	0.0335394628965789	-0.0658426186122681	-0.130912974701332	-0.000777890005550705	0.0331969950896939	-0.0408998994485065	-0.106403786999563	0.0245917731534029	0.0334164925525976	-0.0353622802878579	-0.0987848943809044	0.028094970635287	0.0323666713341419	-0.00474217021942113	-0.0687838020492535	0.0593237245651125	0.0326798329241814	-0.0210954224460862	-0.0845417587527854	0.0423862480757358	0.0323789543746345	0.0356924061926661	-0.028409594791784	0.0998218860125833	0.0327114655552858	0.0503339273664215	-0.0135178986411281	0.114220360767687	0.0325856607746603	-0.00955674503868612	-0.0743798500236816	0.055273172247716	0.0330740551608198	0.00047464893477405	FALSE
Operative procedures - secondary OPCS4: X33.8 Other specified other blood transfusion	41210	41210.X338	Categorical multiple	240	Health-related outcomes > Hospital inpatient > Summary Operations	2005	binary	64058/17(64075)	0.774605921619904	0.139033234307394	-0.822581606332646	1.11882053890478	0.48598999851218	0.0380603964347479	FALSE	binary	383194/115(383309)	0.479787916122689	-0.00452187731378675	-0.0170970615179837	0.00803078907799615	0.00639979491717784	0.0247107580728717	FALSE	binary	390310/117(390427)	0.88089184876235	0.217439863209592	-0.664862615319795	1.12610296171086	0.449541336533298	0.356469676727169	-0.503469047770049	1.25262926586069	0.441036245646859	-0.5750037283234	-1.75521352959828	0.487950847075336	0.557820870954335	0.25324177687675	-0.606688321889159	1.14939339566255	0.441031814366532	0.221268533450677	-0.661036161880389	1.12993374178578	0.44954249443243	0.260756998857035	-0.580023932835931	1.14608385065768	0.433704854119009	-0.0581985793686636	-0.998843542379789	0.88244639469847	0.471472123203185	-0.108297050098603	-1.04893959186108	0.832345478434171	0.471470748149622	-0.0382618268542469	-0.978910780344454	0.902387172646365	0.4714742977548	-0.0473183828890675	-0.987964177702041	0.89332741826421	0.471472581215422	-0.139607518235757	-1.11937021475191	0.821981496332598	0.485979525887857	0.0451988275952579	FALSE
Job code at visit	20277	20277.9224	Categorical single	2	UK Biobank Assessment Centre > Verbal interview > Employment	100073	binary	41380/17(41397)	0.774610471581046	0.13908122413457	-0.822869670765964	1.11919046057612	0.486170910067467	0.0380637222296129	FALSE	binary	249095/151(249246)	0.148962222913165	-0.00808963555670771	-0.0191270777251261	0.00289601334545934	0.00561117303303137	0.00867725781384908	FALSE	binary	253639/153(253792)	0.522793200833257	0.811927122070147	0.0538298348394216	1.64944336350481	0.401592673697169	0.0570024649295934	-0.883866182839388	0.997870941352634	0.471583364263703	0.514580936868165	-0.295352957894761	1.3823250110551	0.421833473358899	0.532753925496818	-0.264366537911156	1.39309948997247	0.416859229175089	0.430746650807625	-0.393693063342446	1.30682803050972	0.427439655516816	0.154605468784526	-0.705536469357364	1.05095239731632	0.441131962294149	0.212887382095218	-0.647266023219496	1.10924471076498	0.441137780320603	0.177280240938253	-0.682866209094215	1.07363121261401	0.441134170754239	0.393681994729496	-0.430744831477944	1.26975222993871	0.427433205284082	0.229389129461398	-0.630765465079072	1.12574762099827	0.441138400283684	-0.138003015541612	-1.1179662467884	0.823794233542963	0.486080436938628	0.0297935167767619	FALSE
Fraction acceleration <= 1100 milli-gravities	90149	90149	Continuous		Additional exposures > Physical activity measurement > Acceleration intensity distribution	1010	ordcat	13814	0.774669318464771	0.0196100012369687	-0.11465053398382	0.153912724136597	0.0684931912560602	0.0380670480244779	FALSE	ordcat	81718	0.589222405567678	-0.000522283480752884	-0.00241148156854792	0.00136911997629825	0.000964330221008746	0.0300897945087204	FALSE	ordcat	83289	0.359156676423151	-0.0313396858940354	-0.166881097476956	0.104044856899787	0.0691651125691583	-0.0551328970295899	-0.192678452483325	0.082255643477127	0.0702196362506707	-0.00021130329888915	-0.137461205211471	0.13714942683876	0.0700494111684158	-0.0833151706886353	-0.21584973217939	0.0491475263190317	0.0676391152517463	0.00514881451051349	-0.131824682396593	0.142358064832409	0.0699304952141647	0.0744363286134051	-0.0589316905208247	0.207792687329326	0.0680418065230738	-0.0149696040069032	-0.148403892924253	0.118488249976063	0.0680951477291632	-0.0822915989938447	-0.213172305826274	0.0483083376390944	0.0666959292780548	-0.00382798412915638	-0.13810070411033	0.130381336502431	0.0684753776869432	-0.106616545973577	-0.238444710789864	0.0250431725118672	0.0672341593093349	-0.0225021312841374	-0.156970183188577	0.111671724589411	0.0686024292695748	0.0217726059757645	FALSE
Operative procedures - secondary OPCS4: Y84.8 Other specified other anaesthetic	41210	41210.Y848	Categorical multiple	240	Health-related outcomes > Hospital inpatient > Summary Operations	2005	binary	63883/192(64075)	0.77473104501955	-0.0413933644857664	-0.325813354933466	0.242191673494667	0.144660782769118	0.0380703738193428	FALSE	binary	382178/1131(383309)	0.913145491539501	0.000223006646208442	-0.00378309195763151	0.00423308411561884	0.00204448254026504	0.045711017095493	FALSE	binary	389279/1148(390427)	0.747536190198395	-0.0754022789036385	-0.371118578197408	0.219016997290124	0.150261599112125	0.0560335004164607	-0.233192518748352	0.345109777328038	0.147263696221947	0.104436588707415	-0.176877794343535	0.386966306178021	0.143594803230424	0.0572064726969604	-0.224097116606833	0.33972549842207	0.143588478976668	-0.00399462240536381	-0.294084758663967	0.285792705465931	0.147661809084098	-0.0785110327424002	-0.364365755232423	0.207774253948975	0.145695411633907	-0.210147665146302	-0.511103388997234	0.0885679707164345	0.15267024906994	-0.025842345682444	-0.307858350675467	0.257264879826648	0.143916512380629	0.0717933472182427	-0.20809329839446	0.353136908640977	0.142930588735432	0.0553670679665776	-0.225219491572739	0.33729100704042	0.143255293123154	0.0391948954754165	-0.244332148453989	0.323556866326768	0.144620358099859	0.0396736515158143	FALSE
Operative procedures - OPCS4: Y84.8 Other specified other anaesthetic	41272	41272.Y848	Categorical multiple	240	Health-related outcomes > Hospital inpatient > Summary Operations	2005	binary	63883/192(64075)	0.77473104501955	-0.0413933644857664	-0.325813354933466	0.242191673494667	0.144660782769118	0.0380736996142078	FALSE	binary	382178/1131(383309)	0.913145491539501	0.000223006646208442	-0.00378309195763151	0.00423308411561884	0.00204448254026504	0.0457131756173373	FALSE	binary	389279/1148(390427)	0.747536190198395	-0.0754022789036385	-0.371118578197408	0.219016997290124	0.150261599112125	0.0560335004164607	-0.233192518748352	0.345109777328038	0.147263696221947	0.104436588707415	-0.176877794343535	0.386966306178021	0.143594803230424	0.0572064726969604	-0.224097116606833	0.33972549842207	0.143588478976668	-0.00399462240536381	-0.294084758663967	0.285792705465931	0.147661809084098	-0.0785110327424002	-0.364365755232423	0.207774253948975	0.145695411633907	-0.210147665146302	-0.511103388997234	0.0885679707164345	0.15267024906994	-0.025842345682444	-0.307858350675467	0.257264879826648	0.143916512380629	0.0717933472182427	-0.20809329839446	0.353136908640977	0.142930588735432	0.0553670679665776	-0.225219491572739	0.33729100704042	0.143255293123154	0.0391948954754165	-0.244332148453989	0.323556866326768	0.144620358099859	0.0396758388380944	FALSE
Histology of cancer tumour	40011	40011.8742	Categorical single	38	Health-related outcomes > Cancer register	100092	binary	63931/144(64075)	0.774731085844042	0.0477860447092796	-0.279972810396087	0.376039500788981	0.166969754262423	0.0380770254090728	FALSE	binary	382442/867(383309)	0.0656048831370028	0.00430363690973061	-0.000277552849799274	0.00889716638161353	0.00233989017096314	0.00460844413745467	FALSE	binary	389540/887(390427)	0.0421957233799151	-0.0195459740447912	-0.349102155417987	0.309257974259491	0.167567571613896	-0.346643590513864	-0.716986370628534	0.0145457100794298	0.18608444281479	-0.0271898528804129	-0.356743643089941	0.301611658647953	0.167566454941219	-0.228849552902891	-0.573657192118529	0.112152398091759	0.174518535267021	0.0830202470498249	-0.237970980130316	0.404923426925429	0.163648409521729	-0.0824651568231525	-0.406918077402125	0.24222523626393	0.165231596445871	0.239329227635094	-0.0626340331256371	0.545767069827007	0.154900799005791	-0.0829296441276526	-0.406185682326583	0.240794521701774	0.16468354746761	0.0369552461616708	-0.282907785960222	0.357943606842618	0.163130372545535	0.197267318755511	-0.108520238343488	0.50682742092562	0.156663147815267	-0.0475482146489527	-0.375778716492377	0.280187750418603	0.166960926367625	0.00339253685638042	FALSE
Operative procedures - secondary OPCS4: A83.9 Unspecified electroconvulsive therapy	41210	41210.A839	Categorical multiple	240	Health-related outcomes > Hospital inpatient > Summary Operations	2005	binary	64058/17(64075)	0.774761317160901	0.138933162483712	-0.822671018174623	1.11871028832462	0.485985070938848	0.0380803512039377	FALSE	binary	383205/104(383309)	0.270992571372149	0.00743669821184714	-0.00578849101568399	0.0208101253532829	0.00677318215933465	0.0145462787083405	FALSE	binary	390321/106(390427)	0.643119875628197	-0.103757875041287	-1.08351989462881	0.857830409786583	0.485979448807957	-0.184282818811267	-1.21326568719965	0.803115589725414	0.504017825972579	-0.798303362123991	-2.10425934761166	0.323719024917748	0.60092369066342	-0.0352647995296636	-0.975906406223897	0.905376803968759	0.471470528161687	0.217803262340757	-0.664495731934153	1.1264630256045	0.449539663586214	-0.111454683311288	-1.05209831648603	0.829188947390755	0.471471543811082	-0.646892448282223	-1.82709495137462	0.416053137380958	0.557810777758514	0.180438164175352	-0.679483267941267	1.0765817777665	0.441027511657782	0.326834705445651	-0.513940142353738	1.21215598401309	0.433701896924328	0.153244252989583	-0.729046832732355	1.06189656032147	0.449535551840669	-0.141643410080541	-1.12140263376933	0.81994197143935	0.485977849566262	0.0353340041121659	FALSE
	131946	131946	Date		Health-related outcomes > First occurrences > Musculoskeletal system and connective tissue disorders	2413	binary	61882/2193(64075)	0.774821002495471	0.0124390243239619	-0.072799924070018	0.097666536297609	0.0434811402489414	0.0380836769988027	FALSE	binary	370250/13059(383309)	0.149824629048973	-0.000880567352637904	-0.00207879654181808	0.000317870652248263	0.000611396005498436	0.00870747711966845	FALSE	binary	377131/13296(390427)	0.410256672694914	-0.0109072641090622	-0.0969595683795889	0.0751141326853731	0.0438909825450238	0.0284792040697721	-0.0579245352180662	0.114835449700357	0.0440660039432543	0.0267833815602099	-0.0584234728764806	0.112004619600456	0.0434713692180517	-0.0188780658253965	-0.103971723658593	0.0662339633261758	0.0434146335735822	-0.00897474641961471	-0.0950702616133282	0.0770876832347742	0.04391246549837	0.0311681174260963	-0.0514500274541923	0.113931916864971	0.0421845648358389	-0.0405871292193508	-0.125606572061344	0.0444536702982224	0.0433775338205415	-0.0682322458072808	-0.152738526690777	0.0163207541958716	0.0431222722978112	-0.00821571930925964	-0.0930075716459765	0.076610394027915	0.0432647680528772	-0.0472672929078618	-0.132656893939474	0.0381243199705746	0.0435613795871158	-0.0123209589643543	-0.0975567349232134	0.0729261297494669	0.0434853168994455	0.0242792773087187	FALSE
Operative procedures - OPCS4: B31.2 Augmentation mammoplasty	41272	41272.B312	Categorical multiple	240	Health-related outcomes > Hospital inpatient > Summary Operations	2005	binary	64040/35(64075)	0.774889447123616	0.0967610136918785	-0.57053992228938	0.768293971598245	0.338432573863689	0.0380870027936677	FALSE	binary	383077/232(383309)	0.0796852045021334	-0.00790783628861024	-0.0167854439081522	0.000935713707733891	0.00451711558622013	0.00532291486789846	FALSE	binary	390191/236(390427)	0.214597674073135	0.00525919939459198	-0.654334422892085	0.664852650699776	0.333553340040212	0.348035957849218	-0.25939729965123	0.973413934985768	0.312045399274459	0.486432235294785	-0.092888336528745	1.09295316183783	0.300307759012058	0.0167140330882552	-0.632100352157934	0.669311447086827	0.329135160301284	0.00608830198761575	-0.653504994970518	0.66568144876002	0.333553175085091	0.281850081147283	-0.307528554320082	0.895142763034341	0.304516124945878	-0.314873379875304	-1.03115066389413	0.380833233556718	0.356546559250541	0.00109651452605132	-0.637921029999233	0.647300139370573	0.325107160875305	-0.452374911654121	-1.20946189667096	0.268686247153164	0.372868850366135	0.0634733767819133	-0.575554739669329	0.709687179480813	0.325112587542003	-0.095980796736457	-0.76747761058019	0.571285227451116	0.338413636833711	0.0140119865260948	FALSE
Area of G-oc-temp-med-Lingual (left hemisphere)	27350	27350	Continuous		UK Biobank Assessment Centre > Imaging > Brain MRI > T1 structural brain MRI > Freesurfer a2009s	197	cont	5961	0.774894760874676	-0.00713012907571394	-0.056022935002221	0.0417626768507932	0.0249406989772145	0.0380903285885327	FALSE	cont	35529	0.223090494430346	0.000426529018752557	-0.000259683828857051	0.00111274186636217	0.000350103100477367	0.0121999654636505	FALSE	cont	36160	0.31170728287435	0.00561612871776722	-0.0439423155769312	0.0551745730124656	0.0252845384916461	0.0409041421803479	-0.00919689336611795	0.0910051777268137	0.025561366579892	-0.0154181625530058	-0.0644716765539249	0.0336353514479134	0.0250269248875398	0.0106488933043592	-0.038010988939351	0.0593087755480695	0.0248260953930242	-0.00982548310465545	-0.0592556153483525	0.0396046491390416	0.0252190741487141	0.0293086303085358	-0.018365715666505	0.0769829762835766	0.0243232783640653	0.0291515391752772	-0.0190495685770794	0.0773526469276338	0.024592030311872	-0.00822949714257573	-0.0563533723015415	0.03989437801639	0.0245526265229074	0.0222104027950006	-0.0265072795467723	0.0709280851367734	0.0248555847933693	0.0358297784009301	-0.0126605509603894	0.0843201077622497	0.0247395901275303	0.00732300792854085	-0.0414875945348616	0.0561336103919433	0.0249029923023302	0.0192331248086093	FALSE
Job code at visit	20277	20277.9119	Categorical single	2	UK Biobank Assessment Centre > Verbal interview > Employment	100073	binary	41382/15(41397)	0.775025606324769	0.147779251428916	-0.877099412198123	1.19607364870383	0.517672758584331	0.0380936543833976	FALSE	binary	249152/94(249246)	0.468438947303467	0.00515312245101136	-0.00876073020313594	0.0191962802425939	0.00711778020967488	0.0241452253496805	FALSE	binary	253696/96(253792)	0.811713059409856	-0.679605671601708	-2.00070114169875	0.475708279338577	0.612471164491518	0.0628764551705155	-0.937149326285011	1.06290212922054	0.500133895609152	0.0198046279546914	-0.980218306033051	1.01982756300046	0.500132373915196	0.0736616431491356	-0.888044648438994	1.0535373216889	0.486041568511163	-0.127167645888101	-1.17546464532142	0.897713093857474	0.517673938226659	-0.254714231671143	-1.30299615263654	0.770150723064524	0.517665424428533	-0.201215937409103	-1.24950656053405	0.823657911570393	0.517670278698033	0.516395077876567	-0.317571768604135	1.42640917157043	0.437938637621625	-0.0469968052655164	-1.04700461882843	0.953011071483658	0.500124194077088	-0.0520461238070343	-1.05205437967652	0.94796227852028	0.500124454846171	-0.147953924948703	-1.19624640295435	0.876922057263463	0.517671393488439	0.0423618705980139	FALSE
Operative procedures - secondary OPCS4: K62.2 Percutaneous transluminal ablation of atrial wall for atrial flutter	41210	41210.K622	Categorical multiple	240	Health-related outcomes > Hospital inpatient > Summary Operations	2005	binary	64058/17(64075)	0.775181819906427	0.138667216543767	-0.822939958760141	1.11844729201736	0.485985576605797	0.0380969801782626	FALSE	binary	383163/146(383309)	0.867046041656572	0.000951222536827775	-0.0101816828776768	0.0121229345567368	0.00568271788835734	0.0435524952512519	FALSE	binary	390276/151(390427)	0.040228036237851	0.125088909092801	-0.783729301931436	1.04841699103627	0.45955833061227	0.513864311569488	-0.310373286335962	1.38976674592457	0.427346079302311	0.525192450485652	-0.28452677318704	1.39274955588275	0.421734497214995	0.408698528136504	-0.415527973316276	1.28459105777918	0.427340492799503	-0.562897686400094	-1.7431341308314	0.500089669376716	0.557830005107368	0.590867799935068	-0.184467272806632	1.43847034872128	0.408345864265983	0.310992562063379	-0.529820363239402	1.19634827984122	0.433720488279092	-0.359875865370448	-1.38887982888725	0.62754544545945	0.504025680994295	0.764309144436451	0.00644518374766696	1.60163399642548	0.401488158424714	0.646197957510359	-0.129137545884167	1.49380075405568	0.408346041307642	-0.138456294735693	-1.11824878660626	0.823163614520059	0.485994839039963	0.00325692287501641	FALSE
Operative procedures - main OPCS4: L54.3 Arteriography of iliac artery	41200	41200.L543	Categorical multiple	240	Health-related outcomes > Hospital inpatient > Summary Operations	2005	binary	64058/17(64075)	0.7752802442117	0.138612449673198	-0.823044633850004	1.1184408491806	0.485975733401499	0.0381003059731276	FALSE	binary	383227/82(383309)	0.306769400866743	-0.00774292202334019	-0.0226855815718851	0.00710916700179581	0.00758333267078101	0.0163464859264376	FALSE	binary	390344/83(390427)	0.704559599329913	-0.227539006176829	-1.25663401399031	0.75998116983884	0.504080342093048	0.364609418972427	-0.495473868964688	1.26090272447083	0.441109735186108	-0.236254064002323	-1.26534663455045	0.751263317295774	0.504078935797682	-0.437275874124293	-1.53045093902693	0.58291805482153	0.527164163228737	-0.556154354999471	-1.73646104568279	0.506919582114441	0.557890518151116	-0.348058475180947	-1.37714346681338	0.639450856062521	0.504074664999976	-0.460401607874683	-1.55357446628211	0.559789821490843	0.527162876256976	-0.920306918360773	-2.22633683294902	0.201814098497478	0.601023484572603	-0.433885227082734	-1.52706524756133	0.586314621123666	0.527167098808168	-0.452243258731683	-1.54541710456714	0.567949189143946	0.527163422314513	-0.139504579417879	-1.11938242067457	0.822203702722371	0.486042159394732	0.0379106697580822	FALSE
Operative procedures - secondary OPCS4: Z49.2 Skin of axilla	41210	41210.Z492	Categorical multiple	240	Health-related outcomes > Hospital inpatient > Summary Operations	2005	binary	63811/264(64075)	0.775323825198973	-0.0352208665810361	-0.277705060271146	0.206675922375043	0.123417858127668	0.0381036317679926	FALSE	binary	381730/1579(383309)	0.116975896300201	0.0027168262637575	-0.000679646121552471	0.00611850768649637	0.00173401871873615	0.00713607321706096	FALSE	binary	388821/1606(390427)	0.726790524368534	-0.121309322564578	-0.376473526706076	0.132426979061838	0.129647593964737	0.0499958293438857	-0.196904920058824	0.296737971192386	0.125771708103796	0.115846172510511	-0.123372943537936	0.356050010680864	0.122157449259561	-0.0679119694568679	-0.315866276500122	0.179719944746372	0.126264991166789	-0.0749742554330854	-0.326982839164321	0.176094712253761	0.128168567249225	0.0520561098636684	-0.183460756467848	0.289094433664574	0.120411213859651	-0.0366071622033382	-0.280899766335289	0.207914252157585	0.1245440410142	0.0513361430867541	-0.184568659694523	0.288706028023329	0.120594137979941	0.040516155324628	-0.200006235356329	0.281829085217585	0.122770493684286	0.112309164093218	-0.123610557735957	0.349693814673849	0.120601843268848	0.035189526032746	-0.206707190097606	0.27767387498529	0.123417592735341	0.0388249704711492	FALSE
Operative procedures - OPCS4: Z49.2 Skin of axilla	41272	41272.Z492	Categorical multiple	240	Health-related outcomes > Hospital inpatient > Summary Operations	2005	binary	63811/264(64075)	0.775323825198973	-0.0352208665810361	-0.277705060271146	0.206675922375043	0.123417858127668	0.0381069575628575	FALSE	binary	381730/1579(383309)	0.116975896300201	0.0027168262637575	-0.000679646121552471	0.00611850768649637	0.00173401871873615	0.0071382317389052	FALSE	binary	388821/1606(390427)	0.726790524368534	-0.121309322564578	-0.376473526706076	0.132426979061838	0.129647593964737	0.0499958293438857	-0.196904920058824	0.296737971192386	0.125771708103796	0.115846172510511	-0.123372943537936	0.356050010680864	0.122157449259561	-0.0679119694568679	-0.315866276500122	0.179719944746372	0.126264991166789	-0.0749742554330854	-0.326982839164321	0.176094712253761	0.128168567249225	0.0520561098636684	-0.183460756467848	0.289094433664574	0.120411213859651	-0.0366071622033382	-0.280899766335289	0.207914252157585	0.1245440410142	0.0513361430867541	-0.184568659694523	0.288706028023329	0.120594137979941	0.040516155324628	-0.200006235356329	0.281829085217585	0.122770493684286	0.112309164093218	-0.123610557735957	0.349693814673849	0.120601843268848	0.035189526032746	-0.206707190097606	0.27767387498529	0.123417592735341	0.0388271577934293	FALSE
Job coding	22601	22601.41333350	Categorical single	497	Online follow-up > Work environment > Employment history	130	binary	15644/40(15684)	0.775373538580046	-0.0904670345503011	-0.720431633904867	0.533026016066303	0.317218564948485	0.0381102833577225	FALSE	binary	93802/319(94121)	0.822785612727213	-0.00086287146435727	-0.00841152211161748	0.00669826038959233	0.00385233694384577	0.0414436194094284	FALSE	binary	95540/323(95863)	0.0424305034062245	0.608006572945302	0.0565745327323287	1.18930980600771	0.287039594893869	-0.0653755824968847	-0.743992961807627	0.60049088555492	0.339845104904647	0.492588409329251	-0.0748511301393528	1.08487142174507	0.293802578022143	0.62312848205646	0.0784645383918932	1.19975791515519	0.284169304451966	0.118392106285284	-0.505011751527081	0.74826384842066	0.317171801296548	0.554528075047459	0.0130389920235782	1.12894904985327	0.282817523783808	0.527855444924272	-0.0235298662278128	1.10911658654948	0.287016544270507	-0.0013125403787224	-0.62466543365876	0.628509582499547	0.317145504765763	0.145334307014575	-0.462141462783476	0.764614039303801	0.310558103938192	0.452937560662249	-0.110092570669747	1.04219373221058	0.291939084885134	0.0907046900733235	-0.532685219492929	0.720562579006468	0.317164534277365	0.00340128614550068	FALSE
Job code - historical	22617	22617.4133	Categorical single	2	Online follow-up > Work environment > Employment history	130	binary	15644/40(15684)	0.775373538580046	-0.0904670345503011	-0.720431633904867	0.533026016066303	0.317218564948485	0.0381136091525875	FALSE	binary	93802/319(94121)	0.822785612727213	-0.00086287146435727	-0.00841152211161748	0.00669826038959233	0.00385233694384577	0.0414457779312727	FALSE	binary	95540/323(95863)	0.0424305034062245	0.608006572945302	0.0565745327323287	1.18930980600771	0.287039594893869	-0.0653755824968847	-0.743992961807627	0.60049088555492	0.339845104904647	0.492588409329251	-0.0748511301393528	1.08487142174507	0.293802578022143	0.62312848205646	0.0784645383918932	1.19975791515519	0.284169304451966	0.118392106285284	-0.505011751527081	0.74826384842066	0.317171801296548	0.554528075047459	0.0130389920235782	1.12894904985327	0.282817523783808	0.527855444924272	-0.0235298662278128	1.10911658654948	0.287016544270507	-0.0013125403787224	-0.62466543365876	0.628509582499547	0.317145504765763	0.145334307014575	-0.462141462783476	0.764614039303801	0.310558103938192	0.452937560662249	-0.110092570669747	1.04219373221058	0.291939084885134	0.0907046900733235	-0.532685219492929	0.720562579006468	0.317164534277365	0.00340347346778074	FALSE
Mean thickness of S-oc-temp-lat (left hemisphere)	27462	27462	Continuous		UK Biobank Assessment Centre > Imaging > Brain MRI > T1 structural brain MRI > Freesurfer a2009s	197	cont	5961	0.775407289265033	0.00737224151219116	-0.0432993384015309	0.0580438214259132	0.0258480690027825	0.0381169349474524	FALSE	cont	35529	0.463658314535127	0.000266187196096942	-0.000445789729473237	0.000978164121667122	0.000363247831891764	0.0238754101191504	FALSE	cont	36160	0.471203992421503	-0.00418063189417994	-0.0555981768173879	0.047236913029028	0.0262330448878895	-0.0392553670615213	-0.0912358576231514	0.0127251235001089	0.0265202577103653	-0.00797751895641019	-0.0588711919858779	0.0429161540730575	0.0259657673481992	-0.0506210668855112	-0.101106341732842	-0.000135792038180475	0.0257574040772547	0.00749538052938295	-0.0437890389347746	0.0587797999935405	0.0261651247616329	-0.0161560442802598	-0.0656188121443924	0.0333067235838728	0.0252357247238652	-0.00787557464662691	-0.0578848648589573	0.0421337155657034	0.0255145584432487	0.0119042254633134	-0.0380249349064296	0.0618333858330564	0.0254736764882547	-0.000271016405813192	-0.0508162596234388	0.0502742268118124	0.0257879997222267	-0.0115160536997133	-0.0618254151770573	0.0387933077776306	0.0256676537140638	-0.00726170730674918	-0.0579033563861033	0.043379941772605	0.0258371856431406	0.0274005862023711	FALSE
Date J70 first reported (respiratory conditions due to other external agents)	131520	131520	Date		Health-related outcomes > First occurrences > Respiratory system disorders	2410	binary	64041/34(64075)	0.775437339115506	-0.0979820861689396	-0.782591983981474	0.577631680578279	0.343732316970008	0.0381202607423174	FALSE	binary	383167/142(383309)	0.510777191232565	0.003792561698745	-0.00750074420760577	0.015155692605556	0.00577209873090715	0.0261958211017096	FALSE	binary	390282/145(390427)	0.114296130093672	-0.448971146511947	-1.27414610586306	0.327464426962	0.403219201982272	-0.302996257468213	-1.09892968424638	0.456031767493381	0.391787876110265	-0.193680375860705	-0.943356129778553	0.53727572577204	0.373508800872475	-0.7260950309727	-1.62900413684424	0.0953415280668471	0.433106484884046	-0.666128058549938	-1.56904517206109	0.155318286827216	0.433111642842852	-0.673085287678146	-1.53326063866133	0.123837242154794	0.41676513175191	-0.190405071685108	-0.921447353595695	0.529053191850173	0.366075514751756	-0.685474693221209	-1.54564315866621	0.11143958309194	0.416761254214254	-0.724733877855541	-1.627646299178	0.0967068072946763	0.433108374726001	0.226478663799942	-0.420338804610429	0.892558726819888	0.331967875198772	0.0984989104647826	-0.577086915589996	0.783081694681969	0.343715402786139	0.00794435452119515	FALSE
Methods of self-harm used: Ingesting a medication in excess of the normal dose	20553	20553.4	Categorical multiple	1422	Online follow-up > Mental health > Self-harm behaviours	146	binary	20019/505(20524)	0.775448589235863	0.0258011586661007	-0.151552848135167	0.203219015919609	0.0904505869797878	0.0381235865371824	FALSE	binary	120207/3125(123332)	0.12164776711748	0.00193501720580569	-0.000514932821456849	0.0043873340831801	0.0012505256611453	0.00733897427041962	FALSE	binary	122441/3183(125624)	0.10578334001053	-0.112128518583021	-0.2949891740727	0.0700751624500646	0.093071097052069	0.117835555536522	-0.0579197185704078	0.293722439788165	0.089653927381089	0.0256042406161511	-0.15146268663108	0.202652333591159	0.0902834272358293	-0.0546920657132164	-0.232975059890521	0.123431865436974	0.0908668451774986	-0.0455116563880427	-0.225623227145937	0.134248492644787	0.0917491432192166	0.0156021568207939	-0.155095991876561	0.186936313413494	0.0872062432130895	0.113550684093365	-0.0556032775539301	0.283508095313939	0.0864624592735055	-0.0229727587058288	-0.196341447929648	0.150753791268966	0.0884956084381857	0.119370974607399	-0.051306588731611	0.290699328069672	0.0871997265456459	0.10687742781616	-0.0636460482787302	0.278065782179348	0.0871248021639665	-0.0262401164610843	-0.203630104146622	0.15109051740115	0.0904375518002942	0.00739314930661884	FALSE
Date H46 first reported (optic neuritis)	131196	131196	Date		Health-related outcomes > First occurrences > Eye and adnexa disorders	2407	binary	64014/61(64075)	0.775451976179997	-0.0731368514513986	-0.580648159572446	0.430207146276764	0.256519805745515	0.0381269123320474	FALSE	binary	382938/371(383309)	0.50733957768848	-0.00236363434338144	-0.0093532185158235	0.00462758078208179	0.00356478783326681	0.0260188223104818	FALSE	binary	390051/376(390427)	0.739062955518122	0.11116698014305	-0.392172320238368	0.618673876270113	0.256517455628889	-0.0830229326479167	-0.624948317341027	0.451783492658733	0.2730436196628	0.110076511638877	-0.393262087057081	0.617582722887003	0.256517096326706	-0.0710586972951659	-0.594317911234607	0.450612015868181	0.265072574795967	0.337048467510408	-0.137441400329548	0.823753495653843	0.244031624667073	0.18287347414478	-0.294615951858763	0.671753977911511	0.245334032794431	-0.0257709905966263	-0.538465530492054	0.488405766448709	0.260541296847952	0.136320725750175	-0.347639221413572	0.629887998933345	0.248141430193268	-0.113755301324229	-0.642819746004611	0.412014054739768	0.267556087206223	-0.195389785836296	-0.737301127730345	0.339402264302908	0.273036198945923	0.072806641551982	-0.430528170893073	0.580309108232608	0.256515143167823	0.039325867273284	FALSE
Operative procedures - secondary OPCS4: T87.5 Excision or biopsy of para-aortic lymph node	41210	41210.T875	Categorical multiple	240	Health-related outcomes > Hospital inpatient > Summary Operations	2005	binary	64041/34(64075)	0.775453319905306	-0.0979723327685775	-0.782565581333932	0.577623578743515	0.343723594090158	0.0381302381269123	FALSE	binary	383146/163(383309)	0.509769039311752	0.00354947675309373	-0.00699551156411691	0.0141527515561157	0.00538883401811728	0.0261569677085132	FALSE	binary	390262/165(390427)	0.5160096927973	-0.453129771402945	-1.27827695326453	0.323274380102173	0.403207132245577	-0.508569598945041	-1.36872761720662	0.288332590135597	0.416759902323535	0.129125005146311	-0.546429029951257	0.813676777612091	0.343701708866325	-0.168311908064461	-0.899325228883134	0.551116437493497	0.366063028541519	-0.672747799838452	-1.57563918810407	0.148667435126767	0.433101179219896	-0.479661147968279	-1.27555604478268	0.279324532554456	0.391769734740496	-0.0585883887373223	-0.75872019003637	0.641543419845056	0.353656185365596	0.0620790631191814	-0.602950792999651	0.73989156726563	0.339415010596722	-0.170847461313796	-0.901863488670383	0.548583742487831	0.366064492939482	-0.333774926712046	-1.1048132405413	0.410208095698608	0.381976958059125	0.0967210814568708	-0.578830849002489	0.781270877149507	0.343700637935357	0.029461043790192	FALSE
PCT responsible for patient data: LEEDS PCT	41229	41229.5N1	Categorical multiple	239	Health-related outcomes > Hospital inpatient > Summary Administration	2001	binary	61612/2463(64075)	0.775467249993778	0.0117229378924096	-0.0688459430286097	0.0922796587810853	0.0410992572020651	0.0381335639217773	FALSE	binary	368409/14900(383309)	0.596206957837109	-0.000303954305745137	-0.00142814298773314	0.000820473900498154	0.000573629938795933	0.0303919875669142	FALSE	binary	375228/15199(390427)	0.697227721242321	0.0135931089268309	-0.0672686393426079	0.094453240657649	0.0412513245481507	0.0556328309547966	-0.0255208972232052	0.136772505850669	0.0413970842696145	0.0081563926588142	-0.072769615113466	0.089077453777875	0.0412832478850281	-0.00389561834857823	-0.0840678906423411	0.0763077055873878	0.0409079973606686	0.0134753429706055	-0.0674544978957093	0.0944002601641651	0.0412852102626613	0.0144752051800882	-0.0638961257457463	0.0929640893654161	0.0400115128395304	-0.0451058684528691	-0.12557181977572	0.0353754013405392	0.0410537569536876	-0.00845235529398001	-0.0872797756676829	0.0704702772847613	0.0402384344941915	0.0286362203440274	-0.0508317158201429	0.108170196079951	0.0405576936316225	0.0268268643444348	-0.0525349708882385	0.106259727024818	0.0405048495987364	-0.0115269724667713	-0.0920841778743896	0.0690423973993426	0.0410995054752164	0.0376066319611532	FALSE
Weighted-mean MD in tract anterior thalamic radiation (right)	25518	25518	Continuous		UK Biobank Assessment Centre > Imaging > Brain MRI > Diffusion brain MRI > dMRI weighted means	135	cont	5595	0.775471975332201	-0.00656051923728929	-0.0516678237370763	0.0385467852624978	0.023009371529466	0.0381368897166423	FALSE	cont	33359	0.765994611248449	-9.72871346514223e-05	-0.000738032663006793	0.000543458393703948	0.000326905128085825	0.0386483336211362	FALSE	cont	33952	0.85788747316739	0.00507208914766482	-0.0410662072303994	0.051210385525729	0.0235395401481623	-0.00406306777912558	-0.0509083108179895	0.0427821752597383	0.0239002209840593	-0.0152842424621233	-0.0611114699142839	0.0305429849900374	0.02338083425642	0.0179623631642768	-0.0275318136085478	0.0634565399371014	0.0232109133782549	-0.0266969295703501	-0.0727707094440342	0.0193768503033341	0.0235066241333917	-0.00564015766581811	-0.0501672932366494	0.0388869779050132	0.0227175335401109	0.00477212943227356	-0.0403183428013454	0.0498626016658925	0.0230049452356352	0.00581892047527874	-0.0391747990572812	0.0508126400078387	0.0229555824660964	-0.00764481283052615	-0.0530513908064519	0.0377617651453996	0.0231662208872353	-0.0176208694545467	-0.0629065153184589	0.0276647764093655	0.0231045218968214	0.00562344980676051	-0.0399861363458822	0.0512330359594032	0.0232697946968766	0.044288901526751	FALSE
Weighted-mean MD in tract acoustic radiation (right)	25516	25516	Continuous		UK Biobank Assessment Centre > Imaging > Brain MRI > Diffusion brain MRI > dMRI weighted means	135	cont	5595	0.775517022786579	-0.00753369816476507	-0.05934284286125	0.0442754465317199	0.0264280003463943	0.0381402155115073	FALSE	cont	33359	0.995777100249954	-1.95923668099478e-06	-0.000727570683245418	0.000723652209883428	0.000370203290358546	0.0498078915558625	FALSE	cont	33952	0.858786993314319	-0.00574046453858034	-0.0579989968100517	0.046518067732891	0.0266620554952521	-0.0214907935688481	-0.074550048835917	0.0315684616982208	0.0270705805727273	0.0224150208433824	-0.02949117927066	0.0743212209574247	0.0264822972983449	-0.021828229659728	-0.0733571999876617	0.0297007406682056	0.0262898364492831	-0.0143548565817373	-0.066540314247277	0.0378306010838024	0.0266247731776293	-0.000240011805875466	-0.0506736631075471	0.0501936394957961	0.0257310098731462	-0.0217689105651485	-0.0728406250265598	0.0293028038962627	0.026056546673263	0.000734238188581193	-0.0502278893451027	0.0516963657222651	0.0260006359421035	0.00964124728094741	-0.0417885042869962	0.061070998848891	0.0262392155081652	-0.0105800582027062	-0.061872836037885	0.0407127196324726	0.0261693321588702	0.00773118193914441	-0.0439285068000247	0.0593908706783136	0.0263565283631797	0.044326086005512	FALSE
Operative procedures - secondary OPCS4: Z42.5 Urethra NEC	41210	41210.Z425	Categorical multiple	240	Health-related outcomes > Hospital inpatient > Summary Operations	2005	binary	64058/17(64075)	0.775528384604843	0.13845820199128	-0.823218344574322	1.11830556822475	0.486026306200842	0.0381435413063722	FALSE	binary	383197/112(383309)	0.161066707487281	0.00913170900681406	-0.00362635153247051	0.022051461975634	0.00653908805179025	0.00927085132101537	FALSE	binary	390313/114(390427)	0.248684915011793	-1.48429825335564	-3.3652955533305	-0.128297080577082	0.781778549049214	-0.33232197608623	-1.42545866722725	0.687827975583837	0.52714301656623	-0.102456687875042	-1.08228216767277	0.85919743165382	0.486014496101634	0.478140200051101	-0.331611328523343	1.34572547912595	0.421751270535304	0.226666242941224	-0.655708151513765	1.13539735810543	0.449578958413563	0.185052049065739	-0.674945107429444	1.08126564218895	0.441066432000403	0.144317580223259	-0.738044568491472	1.05303701024278	0.449572557875884	-0.107690634295178	-1.04839319204344	0.833011903242402	0.471503409261133	0.253334914001445	-0.606668600317476	1.14955437719898	0.441069693440994	0.152659973585741	-0.72970344177644	1.06138056995281	0.449573207946366	-0.138233341331278	-1.11805531740928	0.823417124887163	0.486012566575533	0.0159324554879916	FALSE
Operative procedures - secondary OPCS4: Z74.6 Rib NEC	41210	41210.Z746	Categorical multiple	240	Health-related outcomes > Hospital inpatient > Summary Operations	2005	binary	64058/17(64075)	0.775528384604843	0.138458201991289	-0.823218344574393	1.11830556822488	0.486026306200868	0.0381468671012372	FALSE	binary	383247/62(383309)	0.0732426587406025	-0.0156758109386881	-0.0331380198703875	0.00147097733101934	0.00880185561710511	0.00498186841650838	FALSE	binary	390363/64(390427)	0.032058742579552	-0.792064291887872	-2.09804022855454	0.329984299393474	0.60099139464711	0.0711195981279951	-0.86955910962069	1.01179845001497	0.471490640029522	-1.49045039177364	-3.37142966425843	-0.134482391915828	0.781785879478442	-0.439160713515196	-1.53225525410675	0.580940865961629	0.527118460103024	-0.093746357971191	-1.0735397781686	0.867874713832589	0.485996950929033	-0.354898035226603	-1.3839031974929	0.632524723660322	0.504030825185092	-1.56151256613203	-3.44248955666392	-0.205548897119703	0.781784083109422	-2.30594448935856	-5.22060882223896	-0.634217482416877	1.05412307684329	-1.13428379814164	-2.64005711441286	0.0752759996840267	0.666726089207491	-0.635274610497303	-1.81549795602328	0.427696651972885	0.557841289272295	-0.138550497266093	-1.11833387673301	0.823059974984324	0.485991387932511	0.00269478104903977	FALSE
Operative procedures - OPCS4: Z42.5 Urethra NEC	41272	41272.Z425	Categorical multiple	240	Health-related outcomes > Hospital inpatient > Summary Operations	2005	binary	64058/17(64075)	0.775528384604843	0.13845820199128	-0.823218344574322	1.11830556822475	0.486026306200842	0.0381535186909671	FALSE	binary	383197/112(383309)	0.161066707487281	0.00913170900681406	-0.00362635153247051	0.022051461975634	0.00653908805179025	0.00927300984285961	FALSE	binary	390313/114(390427)	0.248684915011793	-1.48429825335564	-3.3652955533305	-0.128297080577082	0.781778549049214	-0.33232197608623	-1.42545866722725	0.687827975583837	0.52714301656623	-0.102456687875042	-1.08228216767277	0.85919743165382	0.486014496101634	0.478140200051101	-0.331611328523343	1.34572547912595	0.421751270535304	0.226666242941224	-0.655708151513765	1.13539735810543	0.449578958413563	0.185052049065739	-0.674945107429444	1.08126564218895	0.441066432000403	0.144317580223259	-0.738044568491472	1.05303701024278	0.449572557875884	-0.107690634295178	-1.04839319204344	0.833011903242402	0.471503409261133	0.253334914001445	-0.606668600317476	1.14955437719898	0.441069693440994	0.152659973585741	-0.72970344177644	1.06138056995281	0.449573207946366	-0.138233341331278	-1.11805531740928	0.823417124887163	0.486012566575533	0.0159346428102717	FALSE
Operative procedures - OPCS4: Z74.6 Rib NEC	41272	41272.Z746	Categorical multiple	240	Health-related outcomes > Hospital inpatient > Summary Operations	2005	binary	64058/17(64075)	0.775528384604843	0.138458201991289	-0.823218344574393	1.11830556822488	0.486026306200868	0.0381501928961022	FALSE	binary	383247/62(383309)	0.0732426587406025	-0.0156758109386881	-0.0331380198703875	0.00147097733101934	0.00880185561710511	0.00498402693835262	FALSE	binary	390363/64(390427)	0.032058742579552	-0.792064291887872	-2.09804022855454	0.329984299393474	0.60099139464711	0.0711195981279951	-0.86955910962069	1.01179845001497	0.471490640029522	-1.49045039177364	-3.37142966425843	-0.134482391915828	0.781785879478442	-0.439160713515196	-1.53225525410675	0.580940865961629	0.527118460103024	-0.093746357971191	-1.0735397781686	0.867874713832589	0.485996950929033	-0.354898035226603	-1.3839031974929	0.632524723660322	0.504030825185092	-1.56151256613203	-3.44248955666392	-0.205548897119703	0.781784083109422	-2.30594448935856	-5.22060882223896	-0.634217482416877	1.05412307684329	-1.13428379814164	-2.64005711441286	0.0752759996840267	0.666726089207491	-0.635274610497303	-1.81549795602328	0.427696651972885	0.557841289272295	-0.138550497266093	-1.11833387673301	0.823059974984324	0.485991387932511	0.00269696837131983	FALSE
Patient classification on admission (recoded): Regular night attender	41247	41247.4000	Categorical multiple	266	Health-related outcomes > Hospital inpatient > Summary Administration	2001	binary	64041/34(64075)	0.775551636834092	-0.0979253213581859	-0.782498903703101	0.577650726294969	0.343713219605212	0.0381568444858321	FALSE	binary	383113/196(383309)	0.547944464744209	0.00294925791543442	-0.00666423992451295	0.0126072611297891	0.00491156470928315	0.0280413572785357	FALSE	binary	390224/203(390427)	0.998060788432118	0.0171027071725563	-0.683053289273051	0.717258748605367	0.353668940341696	0.00686892549475707	-0.707799635232495	0.716133649944449	0.359513983945136	0.0164341612364963	-0.68372190897201	0.716590274699653	0.353668978576194	-0.0981987134922531	-0.812855651847668	0.611054171866639	0.359507810495256	-0.042976149486877	-0.75764095274536	0.666284766259475	0.359511992798467	-0.171847907116251	-0.886500450056809	0.537400550490512	0.359505486728365	0.00329013908026762	-0.683906409339719	0.69525166883171	0.348427642938228	0.117033712174878	-0.538467284777686	0.78872128300558	0.335524723211545	0.184912663330303	-0.470596603648918	0.856608149616772	0.33552896308899	0.174087043699398	-0.481419776433785	0.845780134059147	0.335527693952675	0.0975595234170561	-0.578007049142461	0.782123541180272	0.343708235122901	0.0499125071087974	FALSE
3mm asymmetry index (left)	5156	5156	Continuous		UK Biobank Assessment Centre > Physical measures > Eye measures > Autorefraction	100014	cont	14293	0.775581216431327	0.00475076556814038	-0.0279184448781326	0.0374199760144134	0.0166668588954985	0.0381601702806971	FALSE	cont	85370	0.03460454881307	0.000493802309415445	3.57432847841393e-05	0.000951861334046751	0.00023370456479845	0.00265929891210499	FALSE	cont	86909	0.144706512635583	-0.026207268403012	-0.0591829532045635	0.0067684163985395	0.0168244037859053	0.00656951315251727	-0.0267344757085433	0.0398735020135778	0.016991906601843	-0.0193721061216292	-0.0524548754518385	0.0137106632085801	0.0168790389924281	0.00687142582019166	-0.0257334247478877	0.039476276388271	0.0166352018051392	0.0176501369713673	-0.0152628595897012	0.0505631335324357	0.0167924198475319	0.00333559299061898	-0.0286557133934915	0.0353268993747295	0.016322167666388	0.00805212320989883	-0.0243565061070879	0.0404607525268856	0.0165350884767998	0.00756822501831736	-0.0245104433332112	0.0396468933698459	0.0163667402969253	0.0245855106925108	-0.00795328299139695	0.0571243043764186	0.0166014991633645	0.0106349633277398	-0.0218800840350546	0.0431500106905342	0.0165893836395401	-0.00468897597420561	-0.0373331070577598	0.0279551551093486	0.0166552429735712	0.00980357845925019	FALSE
Area of inferiorparietal (right hemisphere)	27241	27241	Continuous		UK Biobank Assessment Centre > Imaging > Brain MRI > T1 structural brain MRI > Freesurfer DKT	196	cont	5961	0.775601083040698	-0.00670322589642485	-0.0528173517414768	0.0394108999486271	0.0235232670636171	0.0381634960755621	FALSE	cont	35529	0.0060506865493658	0.000901984296646318	0.000257937421414592	0.00154603117187804	0.0003285901869323	0.000859091694007943	FALSE	cont	36160	0.0236152050066551	-0.0507626551975982	-0.097264445292533	-0.00426086510266353	0.0237250446078188	-0.01323570364787	-0.060246619177554	0.033775211881814	0.023984798557629	-0.0178958807140947	-0.0639238834884615	0.0281321220602721	0.0234833200356649	0.00369023950751846	-0.0419684098376007	0.0493488888526376	0.0232948772559985	-0.0176707729684838	-0.064052165013253	0.0287106190762854	0.0236636179594029	0.0252370308189846	-0.0194968679342054	0.0699709295721745	0.0228230728587949	0.00154788950519668	-0.0436802815349342	0.0467760605453275	0.0230752487864773	0.042470557880652	-0.00268514410001869	0.0876262598613226	0.0230382753352431	0.00881769844262235	-0.0368951860195556	0.0545305829048003	0.0233225478159684	-0.00588355671469597	-0.051383110820666	0.0396159973912741	0.0232137074421483	0.00637217124234301	-0.0394279022358161	0.0521722447205021	0.0233670313356188	0.0020845181329017	FALSE
Weighted-mean MO in tract cingulate gyrus part of cingulum (right)	25547	25547	Continuous		UK Biobank Assessment Centre > Imaging > Brain MRI > Diffusion brain MRI > dMRI weighted means	135	cont	5595	0.775623087332697	-0.00740508786439087	-0.0583545169260111	0.0435443411972294	0.0259894568184301	0.038166821870427	FALSE	cont	33359	0.00213701338817559	-0.00111971929591015	-0.001834477902611	-0.0004049606892093	0.000364666226346875	0.000479191849421516	FALSE	cont	33952	0.0455527544285463	0.0408213604565854	-0.0106496134274444	0.0922923343406151	0.0262602469384668	0.0349674930847398	-0.017292136557562	0.0872271227270417	0.026662615368649	0.0335212355966619	-0.0176027159259413	0.0846451871192651	0.0260831977743153	-0.00467819373909457	-0.055430600489483	0.0460742130112939	0.0258936373923991	0.0182776114320428	-0.0331213891115579	0.0696766119756435	0.0262235264812842	-0.00271181002051543	-0.0523854046698952	0.0469617846288644	0.0253432325712949	-0.0315447742699219	-0.0818468161948723	0.0187572676550284	0.0256638633928814	-0.0352303316051492	-0.0854244381241493	0.014963774913851	0.0256087952603055	-0.000878673637312439	-0.0515333568967746	0.0497760096221498	0.0258437793304709	-0.0148420134762504	-0.0653617872555665	0.0356777603030658	0.0257749491530789	0.00719520109217532	-0.0436859540871953	0.0580763562715459	0.0259593242306864	0.00369220000874929	FALSE
Operative procedures - OPCS4: A48.4 Attention to neurostimulator adjacent to spinal cord NEC	41272	41272.A484	Categorical multiple	240	Health-related outcomes > Hospital inpatient > Summary Operations	2005	binary	64056/19(64075)	0.775640998346579	0.130870590554564	-0.777933970630808	1.05418564705332	0.459551362923439	0.038173473460157	FALSE	binary	383201/108(383309)	0.712498660284411	0.00243663209122378	-0.0105154711388357	0.0154612836523997	0.00661531829581376	0.0361444482818166	FALSE	binary	390318/109(390427)	0.950850345085968	-0.21152302467682	-1.17463409485366	0.718909848277575	0.474413630882289	-0.444869579050491	-1.52313968478318	0.545848505552382	0.516463112072372	-0.343642757032546	-1.35679145798788	0.613424193339042	0.492874181590965	0.0597285121036211	-0.804061449639721	0.935371955380997	0.437006680016034	-0.342442546661208	-1.35559147428935	0.614624594555839	0.49287432421634	-0.0196770875503603	-0.883467050189947	0.85596629011791	0.437006642065143	0.20292031032531	-0.618430792779642	1.05432238700597	0.420699548495139	0.0763345616034362	-0.764600554255827	0.938985504064142	0.428249817275462	-0.399676409666247	-1.41282041889556	0.5573852387928	0.492871041674813	-0.270505160297926	-1.23361025491751	0.659921383737185	0.474410155323798	-0.131606557664912	-1.05490328039923	0.777179313654378	0.459541664259882	0.0480598451375826	FALSE
Operative procedures - main OPCS4: A48.4 Attention to neurostimulator adjacent to spinal cord NEC	41200	41200.A484	Categorical multiple	240	Health-related outcomes > Hospital inpatient > Summary Operations	2005	binary	64056/19(64075)	0.775640998346579	0.130870590554564	-0.777933970630808	1.05418564705332	0.459551362923439	0.038170147665292	FALSE	binary	383204/105(383309)	0.693456908169911	0.00264353249690974	-0.0104928032136625	0.0158574206771015	0.00671009043113362	0.0351580037989985	FALSE	binary	390321/106(390427)	0.973229940721283	-0.345184739158131	-1.35833407608873	0.611882857713508	0.492874318311169	-0.444999872977629	-1.52327073574525	0.545719101464006	0.516463284762881	-0.343769399498322	-1.35691892355719	0.613298467868202	0.49287443528359	0.0596774070693101	-0.804113482827367	0.935321752472236	0.437007026735807	-0.342579302908071	-1.35572907908219	0.614488781500078	0.492874593305408	-0.0198207349847092	-0.883611754887265	0.855823666697029	0.437007053010046	0.122788388137734	-0.718148699883329	0.985441154532697	0.428250695257994	-0.0107338547815761	-0.874522184155119	0.864908040098938	0.437005668628746	-0.399744958243549	-1.41288973762369	0.557317547382921	0.492871246621616	-0.270429613187198	-1.23353551010124	0.659997792791573	0.474410416653229	-0.131776164320444	-1.05507391866311	0.777010765453577	0.459542063392466	0.0489500853055689	FALSE
Age cataract diagnosed	4700	4700	Integer	100291	UK Biobank Assessment Centre > Touchscreen > Health and medical history > Eyesight	100041	cont	942	0.77565693070524	-0.0136295638653331	-0.107685464828704	0.0804263370980381	0.04792666484517	0.038176799255022	FALSE	cont	5674	0.272317064031639	-0.000728916310806449	-0.00203102783504697	0.000573195213434077	0.000664213003971018	0.0146261440165774	FALSE	cont	5768	0.446515532764561	0.109744193977644	0.015707559961573	0.203780827993715	0.0479686637336466	0.0841632225826475	-0.0104731020361362	0.178799547201431	0.0482745695879632	0.0398285347676111	-0.0558654342977888	0.135522503833011	0.0488140805066634	0.0102383022979428	-0.0852115707193888	0.105688175315274	0.0486895656155148	0.0289231802450892	-0.0665760203617122	0.124422380851891	0.048714727921427	0.0330923143444467	-0.0558176947797053	0.122002323468599	0.0453535409349404	0.0877109128601372	-0.00581966629477183	0.181241492015046	0.0477105220453582	0.0335289756821313	-0.0582958168377278	0.12535376820199	0.0468403898213138	0.0251909603799946	-0.0667291173630391	0.117111038123028	0.0468889953980347	0.0453616611743854	-0.0466365870287064	0.137359909377477	0.0469288706291259	0.0157150798647422	-0.0775365697307733	0.108966729460258	0.0475682383664503	0.0261122533794129	FALSE
Area of Lat-Fis-post (right hemisphere)	27591	27591	Continuous		UK Biobank Assessment Centre > Imaging > Brain MRI > T1 structural brain MRI > Freesurfer a2009s	197	cont	5961	0.775808698635126	-0.00696205456740109	-0.0549023389779244	0.0409782298431223	0.0244548084264619	0.0381801250498869	FALSE	cont	35529	0.896136604502911	-4.41704131771304e-05	-0.000707400442876167	0.000619059616521906	0.000338377357020032	0.0449253151441893	FALSE	cont	36160	0.34678505589944	-0.0209269118277616	-0.0688334755070834	0.0269796518515602	0.0244417549943529	-0.0118010814373959	-0.0602321507327549	0.0366299878579631	0.0247093558568602	0.00537145633818082	-0.042047007369142	0.0527899200455036	0.0241927281593621	0.0120828693030416	-0.0349550831692877	0.0591208217753709	0.0239985927076823	-0.0112947265753416	-0.0590772550971921	0.0364878019465089	0.0243784727069843	0.000734196822529465	-0.0453510692472054	0.0468194628922643	0.0235125355612225	0.0190183257584384	-0.0275761440804614	0.0656127955973382	0.0237723294769674	-0.0422261345206282	-0.0887459460806806	0.00429367703942424	0.0237342390939438	-0.0178657432034883	-0.0649595691827026	0.029228082775726	0.0240270991681978	-0.0245937373108164	-0.0714677884324705	0.0222803138108377	0.0239149708331671	0.00679634756143525	-0.0403873013286328	0.0539799964515033	0.024072926491457	0.0210989107135045	FALSE
Date G24 first reported (dystonia)	131030	131030	Date		Health-related outcomes > First occurrences > Nervous system disorders	2406	binary	63934/141(64075)	0.775848020812988	-0.0480340845291081	-0.380152919706656	0.282792337920785	0.168737655000127	0.0381834508447519	FALSE	binary	382360/949(383309)	0.48988996894444	0.00154141748928123	-0.00283250048922083	0.00592216511442899	0.00223293092758806	0.0251618891383181	FALSE	binary	389460/967(390427)	0.631806367315721	0.226450961028216	-0.0925573175181926	0.549052010116004	0.163329554961039	-0.0259187452459183	-0.372228190868201	0.318564016717319	0.175791087282244	0.0827861989774903	-0.24802768673354	0.414892463808991	0.168731312808758	0.245503385456462	-0.0681590803086189	0.563776149563585	0.160876229764546	0.180461419686131	-0.142503353006549	0.506255796390118	0.165142249990921	0.147849091916281	-0.167507310308963	0.467492458046077	0.161653370628795	0.232858753999377	-0.0799719428866264	0.550456361273332	0.160493999216631	0.138465266348427	-0.177768691999084	0.458818765330104	0.162055993610937	0.0709852575487682	-0.256295625766457	0.400252214693813	0.16711640099397	0.288204396558938	-0.0214778472411515	0.603246402980465	0.159047137527697	0.0474263953830602	-0.283381004797062	0.37952624422883	0.168727996134705	0.0348724791110722	FALSE
Spine BMD (bone mineral density)	23234	23234	Continuous			125	cont	5695	0.775949715990071	0.00639835052296359	-0.0376898977281924	0.0504865987741196	0.0224896334434313	0.0381867766396169	FALSE	cont	34081	0.663514294550093	-0.000136229596749245	-0.000749997841604343	0.000477538648105853	0.000313141695239278	0.0336707822483164	FALSE	cont	34679	0.842816968657868	-0.0197187550477229	-0.0640586927052572	0.0246211826098114	0.0226220429726893	0.0019723175083521	-0.0430326359316555	0.0469772709483597	0.0229613311269674	0.000320544758933157	-0.0438977196525289	0.0445388091703953	0.0225599658127589	0.00544722555753257	-0.0382483393443221	0.0491427904593872	0.0222932868007253	0.0192428941037292	-0.0249143037833932	0.0634000919908517	0.0225288099381504	-0.0103785172687916	-0.0531199268530441	0.0323628923154608	0.0218064809156081	-0.00422222023655175	-0.0475218774140954	0.0390774369409918	0.0220912964050292	0.00618026754421013	-0.0370343340087039	0.0493948690971242	0.0220479013959902	-0.0193312017806236	-0.0629783200729621	0.0243159165117148	0.0222685695516659	-0.0201117390611798	-0.0635373611266905	0.0233138830043309	0.0221555631419527	-0.00686690176257794	-0.0506392931858997	0.0369054896607439	0.0223324833571908	0.0436370794872917	FALSE
Operative procedures - OPCS4: V46.8 Other specified fixation of fracture of spine	41272	41272.V468	Categorical multiple	240	Health-related outcomes > Hospital inpatient > Summary Operations	2005	binary	64058/17(64075)	0.77598487964739	0.138160520938298	-0.823459727365953	1.11795296332196	0.485987315153163	0.0381901024344818	FALSE	binary	383214/95(383309)	0.645453469128562	0.00324391008285747	-0.0105643131130435	0.0171479868043729	0.00705557523888672	0.032798739423243	FALSE	binary	390330/97(390427)	0.471912825974357	-1.08189269133212	-2.58766277902918	0.127650152032729	0.666354920877285	-0.518444910126615	-1.69866088048115	0.544517280885109	0.557825873091218	-0.574168740218366	-1.75438178560592	0.48878981890605	0.557819894809526	0.166449303260043	-0.715851719813052	1.07511099901667	0.449539541624985	0.12636876824071	-0.782423025791833	1.04967124508476	0.459543968772181	0.260818382316241	-0.579967202335562	1.14614944580107	0.433706227415831	-0.0579524472742597	-0.998601158447756	0.882696281692231	0.471473000275625	0.0929209502974761	-0.78937604684479	1.00157881778939	0.449537416304046	-0.289538869923773	-1.31852544528659	0.697863642765174	0.504017521894814	-0.45333184486248	-1.54641078311271	0.566751723314362	0.52710268192569	-0.139303614617081	-1.11906975891493	0.822288987773876	0.485980176511605	0.027431208714292	FALSE
	131994	131994	Date		Health-related outcomes > First occurrences > Musculoskeletal system and connective tissue disorders	2413	binary	63926/149(64075)	0.776021077516828	-0.0466945898710165	-0.36971158218828	0.275165479114055	0.164158858743868	0.0381934282293468	FALSE	binary	382411/898(383309)	0.245154765738694	0.00266783393833184	-0.00183003099158769	0.00717480798804738	0.00229671015926326	0.0133396649974098	FALSE	binary	389513/914(390427)	0.616288907730077	0.0314218238787354	-0.295139716757042	0.358227454357089	0.166310850823288	-0.0499273960804723	-0.38897298119054	0.286890861030025	0.172010220648028	-0.20483860601429	-0.554065327215931	0.140085562410727	0.176640023234992	0.108032484903646	-0.207522069236213	0.425947305988946	0.16126678705198	-0.0656962498720525	-0.401700878139458	0.268688557164931	0.170623588964804	0.18372455725463	-0.120639458544104	0.492539827465177	0.156120291637837	0.131373330787759	-0.180416973199857	0.446233931980425	0.159537631880892	0.0914297709856146	-0.219458666884014	0.405556051769164	0.1591225918406	0.0561199211168507	-0.263534169935024	0.377352360182835	0.163147326590285	-0.0603843423302472	-0.38946103892042	0.268441429758079	0.16746000764528	0.0462025877526231	-0.275646181498476	0.369208082074011	0.164153163596812	0.0342162824270528	FALSE
Operative procedures - main OPCS4: M76.1 Endoscopic extirpation of lesion of urethra	41200	41200.M761	Categorical multiple	240	Health-related outcomes > Hospital inpatient > Summary Operations	2005	binary	64058/17(64075)	0.776272299352107	0.137983633605532	-0.823670768843378	1.11780865387965	0.4859923988131	0.0381967540242118	FALSE	binary	383213/96(383309)	0.263813261038572	-0.00783123039356055	-0.0216480128971299	0.00590588827919594	0.00701492847947175	0.0142181833880159	FALSE	binary	390330/97(390427)	0.245418618816769	0.21826341699043	-0.664091415468995	1.12697597716713	0.449568763601282	0.354206812459881	-0.505787631555454	1.2504177828949	0.441065004483824	0.011148956439624	-0.929549261838225	0.951847233345661	0.471501095472447	-0.285895340482944	-1.31491801313851	0.701546243896227	0.504040638749786	-1.48331212141582	-3.3643043483393	-0.127320450587898	0.781777303006098	0.00290411866334446	-0.905933609814237	0.926251313395485	0.45956954538857	-0.869925703328551	-2.17591206718243	0.252136799690922	0.600997916331007	-0.228327560051562	-1.20812747546331	0.733300005978635	0.486000442521081	-0.287700538524485	-1.31672696712566	0.699745195606246	0.504042774414443	0.060198067459081	-0.848629359755531	0.983535062088297	0.45956404734923	-0.137672287300589	-1.11748219229861	0.823965802229491	0.48600597173525	0.0157705936392668	FALSE
Job code at visit	20277	20277.2122	Categorical single	2	UK Biobank Assessment Centre > Verbal interview > Employment	100073	binary	41206/191(41397)	0.776340046246166	-0.0413140430978858	-0.327203451580211	0.24387687965809	0.145443454263925	0.0382000798190768	FALSE	binary	248080/1166(249246)	0.0757580523757052	-0.00358764774898196	-0.00754808907772423	0.000372041631878725	0.00202015191405384	0.00510490416163012	FALSE	binary	252610/1182(253792)	0.255009694930459	0.0668593698179953	-0.218347588560003	0.35276479030556	0.145453897277902	0.0804149314383946	-0.208034343698432	0.369009814500836	0.146959702969325	0.237697333711023	-0.0367516357042146	0.514665397911716	0.140453273602308	0.162811427498989	-0.111584223667484	0.439727060884518	0.140426173444017	-0.0411273693734697	-0.33482034006024	0.251787417554699	0.149386411393176	0.0158264365568744	-0.263544463746736	0.296876281430505	0.142739184806752	-0.0942130997918938	-0.386030111154347	0.197147099521756	0.148515683281211	0.0771362287800291	-0.198413029334568	0.355006961612082	0.140961509480778	-0.186820086827715	-0.487508932489819	0.111838099046856	0.152618052076501	-0.0416702957471212	-0.330035973097933	0.246841146107082	0.146916874370915	0.0416061301783767	-0.243584341409155	0.327495082182797	0.145445448317737	0.0162408679294807	FALSE
Operative procedures - secondary OPCS4: O30.1 Hepatic flexure	41210	41210.O301	Categorical multiple	240	Health-related outcomes > Hospital inpatient > Summary Operations	2005	binary	63661/414(64075)	0.776397252689852	-0.0280308041240131	-0.221783022844591	0.165423745507656	0.0987032159871859	0.0382034056139417	FALSE	binary	380778/2531(383309)	0.554489216740385	-0.000809306194918915	-0.00349246065212379	0.00187501662004314	0.00136917462654132	0.0283694525988603	FALSE	binary	387847/2580(390427)	0.792628073361308	0.123753429184989	-0.0670279084534052	0.315153959884697	0.0974243143996207	0.105446101411489	-0.0887623062154565	0.299865767154239	0.0990650905640495	-0.00174318852133596	-0.198452729818156	0.194871303105402	0.10026015909219	0.0703825835702981	-0.120378986257147	0.26176340295078	0.0974142174036253	-0.021318915300342	-0.219656135816021	0.176724303532084	0.101037967849513	0.062393030197908	-0.125510279712178	0.251250162323866	0.0960441637442856	-0.0137655223384989	-0.207447023907631	0.18018502389618	0.098811459099248	-0.0470980486176053	-0.239827565612738	0.146012805668659	0.0983554033023959	0.0915461238549868	-0.0981670175014912	0.282002691247752	0.0969120776207347	0.0572292981937727	-0.133527870204786	0.2486057229992	0.09741196660888	0.0280473748336899	-0.16541150044898	0.221803733739118	0.0987054094657405	0.041587558510871	FALSE
Operative procedures - OPCS4: O30.1 Hepatic flexure	41272	41272.O301	Categorical multiple	240	Health-related outcomes > Hospital inpatient > Summary Operations	2005	binary	63661/414(64075)	0.776397252689852	-0.0280308041240131	-0.221783022844591	0.165423745507656	0.0987032159871859	0.0382067314088067	FALSE	binary	380778/2531(383309)	0.554489216740385	-0.000809306194918915	-0.00349246065212379	0.00187501662004314	0.00136917462654132	0.0283716111207045	FALSE	binary	387847/2580(390427)	0.792628073361308	0.123753429184989	-0.0670279084534052	0.315153959884697	0.0974243143996207	0.105446101411489	-0.0887623062154565	0.299865767154239	0.0990650905640495	-0.00174318852133596	-0.198452729818156	0.194871303105402	0.10026015909219	0.0703825835702981	-0.120378986257147	0.26176340295078	0.0974142174036253	-0.021318915300342	-0.219656135816021	0.176724303532084	0.101037967849513	0.062393030197908	-0.125510279712178	0.251250162323866	0.0960441637442856	-0.0137655223384989	-0.207447023907631	0.18018502389618	0.098811459099248	-0.0470980486176053	-0.239827565612738	0.146012805668659	0.0983554033023959	0.0915461238549868	-0.0981670175014912	0.282002691247752	0.0969120776207347	0.0572292981937727	-0.133527870204786	0.2486057229992	0.09741196660888	0.0280473748336899	-0.16541150044898	0.221803733739118	0.0987054094657405	0.0415897458331511	FALSE
Operative procedures - secondary OPCS4: T87.7 Excision or biopsy of inguinal lymph node	41210	41210.T877	Categorical multiple	240	Health-related outcomes > Hospital inpatient > Summary Operations	2005	binary	64010/65(64075)	0.776404123600782	-0.0705355653743916	-0.56176978610672	0.417030540567949	0.248466409581346	0.0382100572036717	FALSE	binary	382914/395(383309)	0.892116775539054	0.000468733913103442	-0.00630250145820787	0.00725233180882014	0.0034562811153099	0.0447332067000518	FALSE	binary	390027/400(390427)	0.767016654299711	-0.121034840419039	-0.643194567917755	0.39496182092534	0.263371487531841	0.272004577669299	-0.201048532504512	0.752711688106178	0.242167434462569	0.161725931247991	-0.318220525852581	0.647444559429786	0.245163055264423	-0.0673846335532711	-0.572946473561964	0.436790979125777	0.25623986180573	-0.0117110338159715	-0.517281885062171	0.492473691496429	0.256244562463393	0.19851731793787	-0.262515898066709	0.670430100200605	0.236925941260036	-0.0911297756323943	-0.596688724324811	0.413042924225811	0.25623835489265	-0.142113276832064	-0.647666453567994	0.362053583606167	0.256235339022955	-0.00558106790756348	-0.501644065998738	0.491781302092729	0.252142532021997	0.208606897622366	-0.258156609297328	0.684718225203947	0.239426721136268	0.0710491685811858	-0.416525978989181	0.56229218846411	0.248471001230589	0.0404632748589177	FALSE
Treatment/medication code: vardenafil	20003	20003.1141192248	Categorical multiple	4	UK Biobank Assessment Centre > Verbal interview > Medications	100075	binary	64024/19(64043)	0.776464840416383	0.13042066780085	-0.778673688639234	1.05401818914426	0.459705337522018	0.0382133829985367	FALSE	binary	382929/94(383023)	0.627456456035295	0.00343746230229215	-0.0104332987746224	0.0174090077640094	0.0070885093805023	0.0318338801588672	FALSE	binary	390042/96(390138)	0.23394869325	-0.891616470748492	-2.18541405722792	0.203867014810703	0.591772092771422	0.174958213334858	-0.689123004699266	1.05088562799793	0.437160287525922	-0.901304664426896	-2.19510050854896	0.194176181876611	0.59177092495917	-0.254451915970107	-1.21778982535705	0.67622370042902	0.474540154493129	-0.881939007642752	-2.17573995518683	0.2135492556822	0.591774284690435	-0.00258795940992953	-0.866632522325648	0.873303653872925	0.437140952448168	-0.970284185590846	-2.26407168522044	0.125185281624815	0.591765576616361	0.154677880663475	-0.666943301914095	1.00633157851146	0.420838263676937	-0.132597648165857	-1.05614042959883	0.776442518302862	0.459676009057474	-0.153175724587971	-1.07671103840219	0.755856330273856	0.459671836175056	-0.129050194405706	-1.05259323864766	0.779989507440777	0.459675961324766	0.0151275208889278	FALSE
Date O86 first reported (other puerperal infections)	132288	132288	Date			2415	binary	64034/41(64075)	0.776555240159211	0.0888572539673977	-0.528154823468231	0.708932955083489	0.313146606826849	0.0382167087934016	FALSE	binary	383066/243(383309)	0.389409449510809	-0.00379144147548267	-0.0124363956220818	0.00484563691976801	0.00440534589344203	0.0203570195130375	FALSE	binary	390178/249(390427)	0.310540583045347	0.0925544206480646	-0.502405579818831	0.692839909622604	0.302717115168085	-0.141407516225761	-0.795201501972126	0.497949008739445	0.3271034891176	-0.228797980251789	-0.896170029155111	0.41939210129668	0.332667473803975	-0.118483422119802	-0.748907459857823	0.505486917067845	0.317463838833068	0.298473767236782	-0.265292157044652	0.877530485053836	0.289608991028637	-0.017091730636969	-0.61195300131974	0.583099226883684	0.302666757086819	0.151944210443791	-0.422930548048884	0.738588435685883	0.294286894737038	0.103255193362416	-0.477792334551968	0.6941009243531	0.296881078695058	-0.781792430759139	-1.5793609016682	-0.0520368262646591	0.384897061867098	-0.0291962412276441	-0.640340022871092	0.581948622442573	0.30946450132153	-0.0900818739939248	-0.710404959918638	0.527176956546997	0.313275952862515	0.0191609431733672	FALSE
Cholesterol in Very Large VLDL	23491	23491	Continuous		Biological samples > Blood assays > NMR metabolomics	220	cont	15153	0.776596329577625	0.00450828821821992	-0.0266378404379424	0.0356544168743822	0.0158899043107806	0.0382200345882666	FALSE	cont	90895	0.709990053733907	-8.28416405883726e-05	-0.000519479569443963	0.000353796288267217	0.000222775580439942	0.0360257295803834	FALSE	cont	92555	0.194577385959516	-0.0127600699418502	-0.0441519135806234	0.0186317736969229	0.016016331578254	0.0144132835616076	-0.0174625412055953	0.0462891083288105	0.0162632620331755	0.0165820034266184	-0.0146964452914377	0.0478604521446745	0.0159584767204638	0.0288335178099176	-0.00231049703639796	0.0599775326562331	0.0158898876471388	-0.00595425037938379	-0.037308276166174	0.0253997754074065	0.0159970366536262	-0.0111543488370412	-0.041587743301931	0.0192790456278486	0.0155273243078795	0.0126950204684348	-0.0181508205186722	0.0435408614555419	0.01573775732144	-0.00744473509341209	-0.0379062568584272	0.023016786671603	0.0155416750472114	0.00867067830917297	-0.0223238638859843	0.0396652205043303	0.015813625686536	-0.00199163780964477	-0.032850492044026	0.0288672164247364	0.0157443967684777	-0.00450182880555396	-0.0356617592456662	0.0266581016345583	0.015898007891061	0.012771774793298	FALSE
Operative procedures - secondary OPCS4: W71.2 Open excision of intra-articular osteophyte	41210	41210.W712	Categorical multiple	240	Health-related outcomes > Hospital inpatient > Summary Operations	2005	binary	63830/245(64075)	0.7767626540428	-0.0363194446728577	-0.28803872650776	0.214802394682179	0.128102955164419	0.0382233603831316	FALSE	binary	381854/1455(383309)	0.708036020881073	-0.000675306881088092	-0.00420876385803277	0.00286030297023305	0.00180305376323081	0.0359070108789501	FALSE	binary	388942/1485(390427)	0.466925509786019	-0.000459488626180711	-0.256606725285207	0.25550402436044	0.130460595819274	-0.0394651394242259	-0.302093422353613	0.221957358072385	0.133493332380395	0.0923807074984228	-0.157189105993604	0.342783619060191	0.12737706914334	0.0690650482937425	-0.179015301925397	0.31820386611664	0.126677104106804	0.0853517203513507	-0.165240160264872	0.336620681016756	0.12785677875043	-0.0335957974868764	-0.283642592341332	0.217206955547681	0.127598931143845	0.0752111888298074	-0.170984550763417	0.322750313167075	0.125791552267225	0.0242184411709816	-0.221964775042664	0.271745131743035	0.125784945408896	0.0582077505293219	-0.190357747938049	0.307757825186868	0.12690484637943	-0.251617498902896	-0.521844774112267	0.0161699399041604	0.137034504446621	0.0354591765608954	-0.215640981455093	0.287156543590104	0.128094528576038	0.0271512314624437	FALSE
Femur wards BMD (bone mineral density) T-score (left)	23301	23301	Continuous			125	cont	5688	0.776806824615449	0.00721726028088371	-0.0427099820859558	0.0571445026477232	0.0254681265428602	0.0382266861779965	FALSE	cont	34078	0.458825880539736	-0.000264644136868885	-0.000964904196876204	0.000435615923138433	0.000357269414720316	0.0235948022793991	FALSE	cont	34675	0.610654948346267	0.00879186988021304	-0.0418036772355357	0.0593874169959617	0.0258136275541778	0.00416893098275018	-0.0472064041634209	0.0555442661289212	0.0262114720076131	-0.00390972784919361	-0.0543344671128225	0.0465150114144352	0.0257264821327069	0.012091640466073	-0.0377515692518304	0.0619348501839765	0.0254297882938052	0.0187367593910485	-0.0316500698402616	0.0691235886223586	0.0257071405994964	-0.0204699197691515	-0.0692300648014678	0.0282902252631647	0.0248772134131171	-0.0225174182949392	-0.0719137803259297	0.0268789437360512	0.0252018085520894	0.0214158352832802	-0.0278796828828959	0.0707113534494563	0.0251503584519158	-0.0119467496524235	-0.0617813545757154	0.0378878552708684	0.0254253981651092	-0.0267383807420212	-0.0762782410120997	0.0228014795280573	0.0252750207280547	-0.00692421088831963	-0.0568936125131864	0.0430451907365471	0.0254941708545718	0.0339559910757251	FALSE
Operative procedures - main OPCS4: M02.1 Nephrectomy and excision of perirenal tissue	41200	41200.M021	Categorical multiple	240	Health-related outcomes > Hospital inpatient > Summary Operations	2005	binary	63969/106(64075)	0.776924549729133	-0.0551246189154719	-0.438634835560162	0.32655413175184	0.194599312491644	0.0382300119728615	FALSE	binary	382721/588(383309)	0.318330010443625	-0.00282551656749808	-0.00837646043000439	0.00272538275263979	0.0028309249049529	0.0168602141253669	FALSE	binary	389824/603(390427)	0.470157372737576	0.0960950658793923	-0.285590426620186	0.479612082245497	0.194618792774372	0.110995688348248	-0.274612094815884	0.49755391839613	0.196379317208485	-0.0466487418335134	-0.443285187548584	0.348413238432757	0.201314873353481	0.0605869683106209	-0.319225458519311	0.442647824022205	0.193776889062333	-0.409945676151863	-0.856856990251778	0.0232096110795996	0.223602346754981	0.0613685285279844	-0.311546196943967	0.438060115650011	0.190674260732314	-0.160111792819131	-0.561745114163621	0.238782784776076	0.203544764555855	-0.0516825012301102	-0.43526498093368	0.333299202701681	0.195468456054041	-0.159019690024154	-0.563311876723508	0.241912950337117	0.204730831027598	-0.128923360173016	-0.528005984975592	0.268015020509411	0.20240658016048	0.0550652682317525	-0.326611978791786	0.43857398833116	0.194614534192019	0.0273546524344897	FALSE
Date L13 first reported (other bullous disorders)	131716	131716	Date		Health-related outcomes > First occurrences > Skin and subcutaneous tissue disorders	2412	binary	64058/17(64075)	0.777028990495456	0.137500865037828	-0.824129036404977	1.11730270690332	0.485974623650144	0.0382333377677265	FALSE	binary	383216/93(383309)	0.930523079992969	0.000620646744231943	-0.0133333328310575	0.0146298850667626	0.00711908076637307	0.0465053531341737	FALSE	binary	390334/93(390427)	0.281423296999901	-0.792221082507513	-2.09819023463254	0.329819407037142	0.600899240846811	-0.181227378960894	-1.21022879948022	0.806191314930088	0.50401946433107	-0.10470056008642	-1.08447884468358	0.856904663260112	0.485980236277899	-0.285148414149097	-1.31414176133257	0.702261505187267	0.504013640552654	-0.38189047587549	-1.47498614883484	0.638212309697307	0.527105295785994	0.472539089970384	-0.324354103709722	1.33268964282093	0.416749008699142	-0.463023746093173	-1.55611065203815	0.557068858295194	0.527096934839285	-0.109029555546724	-1.04968552593811	0.831626395406837	0.471470237314798	0.0700385459885269	-0.838760781442521	0.993348357928419	0.459541751875661	-1.14557042190446	-2.65134753428127	0.063974817041936	0.666162646653633	-0.138507728118417	-1.11828381984597	0.823095231558818	0.485978690270667	0.0175729471980402	FALSE
Volume of G+S-cingul-Ant (left hemisphere)	27482	27482	Continuous		UK Biobank Assessment Centre > Imaging > Brain MRI > T1 structural brain MRI > Freesurfer a2009s	197	cont	5961	0.777092516064353	-0.00669429961023771	-0.0530636036888226	0.0396750044683471	0.0236534359788078	0.0382366635625915	FALSE	cont	35529	0.784101848789285	-9.04938488828103e-05	-0.000737921340681571	0.000556933642915951	0.000330314964231016	0.0394901571403903	FALSE	cont	36160	0.175350381087984	-0.0167049222754735	-0.0634616296722018	0.0300517851212548	0.0238551024904081	0.00890687341660472	-0.0383617503801633	0.0561754972133728	0.0241162803805844	0.0281983892230149	-0.0180819336072086	0.0744787120532384	0.0236120528127994	0.0584561186571469	0.0125471740078936	0.1043650633064	0.0234225770121495	0.0147398837238776	-0.0318957656148441	0.0613755330625992	0.023793339108386	0.00514534000137063	-0.0398337846828123	0.0501244646855535	0.0229481862391599	0.00520618340004368	-0.0402699231131748	0.0506822899132621	0.0232017445653894	0.003752489544836	-0.0416507506421275	0.0491557297317995	0.0231645684300776	-0.0133666196007332	-0.059330096677529	0.0325968574760626	0.0234503992588496	0.0113255117337176	-0.034423465535142	0.0570744890025772	0.0233409622350003	0.00681389238822583	-0.0392372516644029	0.0528650364408545	0.0234951266318824	0.0116124939848637	FALSE
Volume of S-orbital-med-olfact (left hemisphere)	27539	27539	Continuous		UK Biobank Assessment Centre > Imaging > Brain MRI > T1 structural brain MRI > Freesurfer a2009s	197	cont	5961	0.777094385982945	0.00684425725462209	-0.0405641646760253	0.0542526791852695	0.0241835001683963	0.0382399893574564	FALSE	cont	35529	0.680965501871418	-0.000138453520672799	-0.00079853079934142	0.000521623757995822	0.000336768835823399	0.0344888620272837	FALSE	cont	36160	0.562812294477873	-0.00667143084594066	-0.0543309536623134	0.0409880919704321	0.0243157156422881	-0.00683526566938361	-0.055016589371793	0.0413460580330258	0.0245819365613612	-0.0208594679717691	-0.0680334078123335	0.0263144718687953	0.0240679729696226	0.0155066708291624	-0.03128871996732	0.0623020616256449	0.0238748386206275	-0.00538804965521153	-0.0529241769290213	0.0421480776185983	0.0242527596841253	0.0147241988449303	-0.031123418288527	0.0605718159783875	0.0233912879360736	-0.026384418582014	-0.0727386136620163	0.0199697764979883	0.0236497421666437	0.00347452430244708	-0.0428053974907468	0.049754446095641	0.0236118482051617	-0.0371979839679952	-0.084048960147183	0.00965299221119261	0.0239031980812318	-0.0129594121382185	-0.0595917467778363	0.0336729225013994	0.0237916479609283	-0.00747499418141552	-0.0544153300796165	0.0394653417167854	0.0239487890856943	0.0316789885821777	FALSE
Operative procedures - OPCS4: W76.1 Excision of ligament	41272	41272.W761	Categorical multiple	240	Health-related outcomes > Hospital inpatient > Summary Operations	2005	binary	64054/21(64075)	0.777116069046711	0.123631379983342	-0.740196706277635	0.999312647818933	0.437026530758201	0.0382433151523214	FALSE	binary	383185/124(383309)	0.282343989893915	-0.00662815228204335	-0.0187609516883925	0.00545798553643716	0.0061690333035094	0.015150664824728	FALSE	binary	390300/127(390427)	0.690931343113632	-0.186915413263443	-1.09557536485478	0.695383764896673	0.449539752618916	-0.134215825870629	-1.04287806753498	0.748085771175615	0.449541031911712	0.32242476507832	-0.449954130131598	1.12631745420831	0.397040410563108	-0.0354905048054932	-0.883625737037342	0.812644720068351	0.426475574711383	0.183772103695381	-0.621119416411802	1.00686366628572	0.409754299566517	-0.563860697513498	-1.56375275731636	0.368054660294867	0.483558040319971	0.251077381004017	-0.521294582492924	1.05496367445021	0.397036885974689	-0.10764351669888	-0.955775121373772	0.740488080917696	0.426473632566172	-0.493300003855987	-1.49319210790902	0.438615415891048	0.483558871891548	-0.247910841054447	-1.156564886606	0.63438209678689	0.44953646381186	-0.119599099407008	-0.995239364295121	0.744187573395392	0.437005243830954	0.0373069688087843	FALSE
Operative procedures - OPCS4: W78.5 Release of contracture of elbow joint	41272	41272.W785	Categorical multiple	240	Health-related outcomes > Hospital inpatient > Summary Operations	2005	binary	64056/19(64075)	0.777119017713925	0.129988846896384	-0.778839221666678	1.05332638457551	0.459562798279374	0.0382466409471864	FALSE	binary	383202/107(383309)	0.830655295731444	-0.00141907181537007	-0.014436220834976	0.0116174279850796	0.00663478354097541	0.0418796408219651	FALSE	binary	390317/110(390427)	0.297020596227276	-0.213298578742863	-1.17642399234834	0.717149613345406	0.474420379830391	0.0679039366257571	-0.822935523867116	0.958743437007227	0.447299646596925	0.0175520912913641	-0.873287809263398	0.908392148228781	0.447299886390331	-0.950918686394948	-2.24455627589533	0.144345771387546	0.59157051919874	0.483735771057517	-0.292668540734478	1.30888306107209	0.403206213347069	-0.62758543645459	-1.70585877126003	0.363136338172435	0.516455701953789	-0.569630594769919	-1.64790538388812	0.421093007343238	0.516459504204497	-0.00733968055031579	-0.87114413591699	0.868318007940199	0.437013381743341	-0.149094797176512	-1.07240246108864	0.759702398711686	0.45954653082539	0.047043737532426	-0.816762064546654	0.922702603655774	0.437014089316834	-0.131625867162214	-1.05493786814312	0.777175781766337	0.459548911922056	0.0185069338116278	FALSE
Operation code: haemorroidectomy / piles surgery/ banding of piles	20004	20004.1483	Categorical multiple	5	UK Biobank Assessment Centre > Verbal interview > Operations	100076	binary	62971/1072(64043)	0.777158182219581	0.0174720606242099	-0.103561104293785	0.138496390381823	0.0617324557088768	0.0382499667420514	FALSE	binary	376228/6795(383023)	0.427878560640652	-0.00066737888272724	-0.0023169369026499	0.000982636843419491	0.000841717309928933	0.022232774995683	FALSE	binary	383227/6911(390138)	0.012882167456138	0.125769349307501	0.00764343647961155	0.244124665912741	0.0603112594387386	0.037933123864562	-0.0843458350187087	0.160130548198827	0.0623490986955625	0.065916696217921	-0.053714333584821	0.18566442734693	0.0610498029684813	-0.0207162704596395	-0.141460484007399	0.100058279482266	0.0615952087717164	0.121234482796034	0.00281565414870155	0.239861182308749	0.060455096650632	0.112634505063195	-0.00244765584213721	0.228163701869704	0.0588149560091948	0.0941339723568473	-0.0226518885409972	0.21124458120454	0.0596523706157327	0.0751600949059609	-0.040692802690206	0.191403791927969	0.059193552430489	0.0605170350187699	-0.0578626878526914	0.1791046899899	0.0604351393248039	-0.0650451283775891	-0.186707418176331	0.0565769483127373	0.0620452023699765	-0.0173988097160197	-0.138436714260806	0.103647837735458	0.061739422069742	0.00128833282295813	FALSE
Treatment/medication code: chlorpromazine	20003	20003.1140879658	Categorical multiple	4	UK Biobank Assessment Centre > Verbal interview > Medications	100075	binary	64024/19(64043)	0.777192589831191	0.129938823414014	-0.778849255277071	1.05323777935451	0.459543222990915	0.0382532925369163	FALSE	binary	382905/118(383023)	0.517353677931481	-0.00409049404000488	-0.0165023064631112	0.00830468170896559	0.00631834932754907	0.0265627698152305	FALSE	binary	390015/123(390138)	0.164457524702913	-0.496232367070899	-1.5744950817767	0.494477003184741	0.516458728511982	0.472762639359191	-0.316746081678057	1.30562390936301	0.408329895979495	0.194586560936365	-0.646348752028733	1.05723764235858	0.428250198899969	-0.728607539870773	-1.89512653928632	0.306132628131506	0.54776438255229	0.423469604645428	-0.366038288459528	1.25633014521217	0.4083294840794	-0.333602889963094	-1.29670434507002	0.596819761319309	0.474408371702504	0.203374093207144	-0.617969900515658	1.05476955929562	0.420696179058183	0.228986894900687	-0.575375436531784	1.07053137222608	0.414113294021551	-0.551056373435839	-1.62931631974519	0.439649714761897	0.51645576747467	-0.0472497338671102	-0.93805675704936	0.843557296013154	0.4472835092304	-0.129240858089291	-1.05252993739047	0.779537191716048	0.459537876422005	0.0109519226562842	FALSE
: Ibuprofen (e.g. Nurofen)	10004	10004.2	Categorical multiple	100688	UK Biobank Assessment Centre > Touchscreen > Health and medical history > Medication	100045	binary	482/73(555)	0.777475384110575	0.0723528252530475	-0.43157780072193	0.574967954689236	0.255950590595624	0.0382566183317813	FALSE	binary	2649/517(3166)	0.295152661349585	-0.00349056573869412	-0.0100300168089944	0.00304547943169056	0.00333422593234195	0.0158090139872216	FALSE	binary	2716/523(3239)	0.312295599734135	0.192812172281144	-0.306908284648916	0.694998461405938	0.254826093587664	0.57088031903345	0.0976097548032602	1.0532915568741	0.243178814716595	0.240675902638704	-0.236729390385769	0.725033700844044	0.244671044056102	0.308045221045217	-0.176281546856134	0.798361943244136	0.247947616298944	0.456165067278846	-0.0285727956278051	0.947486741540466	0.248329578503368	0.357749540531626	-0.112136225431802	0.83636009146556	0.241321655136135	0.1957484862082	-0.296946466098082	0.692241720275659	0.251604730664522	0.139634530017693	-0.345932391616152	0.63017756228847	0.248283257376801	0.0938896169326431	-0.394218492077409	0.586305567260163	0.249396986200524	0.211816618123008	-0.272803205519961	0.701931395071304	0.247951572814224	-0.0755547476715355	-0.577673506605033	0.427371668555461	0.255567668938751	0.0192681219650903	FALSE
Operative procedures - OPCS4: X73.1 Delivery of exclusively oral chemotherapy for neoplasm	41272	41272.X731	Categorical multiple	240	Health-related outcomes > Hospital inpatient > Summary Operations	2005	binary	63877/198(64075)	0.777551661211494	-0.0402386623166029	-0.320291193584721	0.23902891297223	0.142456140631339	0.0382599441266463	FALSE	binary	382128/1181(383309)	0.491765477347678	-0.00137517385635706	-0.00529492552355637	0.0025463562250101	0.00200004418324905	0.0252870834052841	FALSE	binary	389229/1198(390427)	0.620163745414551	0.0891517773297864	-0.189402358498224	0.36861238120114	0.142124751607833	-0.00690866805217865	-0.296844127099576	0.281977537838167	0.14740614394971	0.176035188202752	-0.0959509336470154	0.450027238136173	0.139068295981712	0.0461923640761163	-0.23164113475068	0.325051878110195	0.141789103861152	0.0738766215443755	-0.206130930234494	0.354544554658372	0.142800280344316	-0.0927458040466069	-0.375787275844089	0.190433354701504	0.144207806943935	-0.192017349444166	-0.486787555888802	0.100846345172534	0.149641900715954	0.0266618460932578	-0.247152564045491	0.302173664024766	0.139918428269916	0.00524036772690452	-0.275497711804538	0.286512120977299	0.143138958724873	-0.0154317398827826	-0.296925768815624	0.266466550226161	0.143489905264738	0.0402774851751077	-0.238986241425321	0.320325867938897	0.142454089336987	0.0344087667876985	FALSE
Size of red wine glass drunk: large (250ml)	20096	20096.3	Categorical multiple	82	Online follow-up > Diet by 24-hour recall > Alcoholic beverages yesterday	100100	binary	9542/135(9677)	0.777608868745535	-0.0490520305840527	-0.391333094323972	0.291284465153483	0.173736701651549	0.0382632699215112	FALSE	binary	57381/820(58201)	0.91205315191168	-0.000267018747993861	-0.00500347875406719	0.00447508207198906	0.00241748354988309	0.0456656881367639	FALSE	binary	58456/831(59287)	0.569326213924321	-0.019345940023281	-0.370787119003996	0.331779444190832	0.178788901941429	0.0213742292576424	-0.32855718526996	0.371304503202946	0.178104251273447	-0.151042545149332	-0.518499612129228	0.212740899458593	0.186044865094126	0.256018408158627	-0.0675191990749533	0.584779420391357	0.166051850386384	0.094146438825793	-0.244859766839738	0.435351103608834	0.173126768795381	0.0870548774100701	-0.242931701151903	0.420998026673228	0.168999952550282	-0.17379823007832	-0.533488016014211	0.183838404180878	0.182523731059484	0.0552009100721137	-0.276852183165589	0.390804790373437	0.169944656549882	0.041582432587475	-0.297384174893192	0.382746794583775	0.173106223798623	-0.0341234069335799	-0.378215645774346	0.311131965840551	0.17544073790079	0.0513831142128713	-0.288822342753184	0.393539698795401	0.173671448825904	0.0319699024454263	FALSE
Thickness of butter/margarine spread on oatcakes: thin	20103	20103.1	Categorical multiple	83	Online follow-up > Diet by 24-hour recall > Bread/pasta/rice yesterday	100101	binary	9658/19(9677)	0.777629709255766	0.129893000836699	-0.780350410198209	1.05458309598878	0.460305913561583	0.0382665957163762	FALSE	binary	58056/145(58201)	0.346426818971952	-0.00537396091204896	-0.0165882189309849	0.00581818698100606	0.00570859012424335	0.0182546192367467	FALSE	binary	59139/148(59287)	0.0850779544150978	-0.0733675294738874	-0.997624170843481	0.836410862618617	0.460062904943162	0.374518699370378	-0.430991877421085	1.21711456259845	0.414694819491631	0.217145252770352	-0.624848711165597	1.08080409681546	0.428798487938892	0.372224933479603	-0.418391410843002	1.20608481459796	0.408885680048871	0.832944217659344	0.116752827990272	1.62228076112062	0.379487594874892	-0.0138393934307202	-0.878589522567321	0.862740875140952	0.437510950688886	0.202850346118491	-0.619538374718367	1.05521950605405	0.421230601995551	0.0572559198838254	-0.784669944978886	0.92084981040546	0.428762942344812	-0.73889104196897	-1.90609260457	0.296713636644386	0.548140720236213	0.3429490747933	-0.44765205872716	1.1767954301669	0.40887805862147	-0.140768406548681	-1.06496808841778	0.76895011456393	0.460031364622636	0.00612887702874141	FALSE
Illnesses of adopted mother	20113	20113.5	Categorical single	1010	UK Biobank Assessment Centre > Touchscreen > Family history	100034	binary	467/46(513)	0.777672260705226	-0.0888535418220049	-0.713543885139067	0.528017747222683	0.31493318958693	0.0382699215112412	FALSE	binary	2871/340(3211)	0.802258935461402	-0.000995427881310873	-0.00878703098214888	0.00680240022092374	0.00397451842757423	0.0404593334484545	FALSE	binary	2914/349(3263)	0.0300131859993612	0.0512634264634153	-0.56929228646768	0.676689739792933	0.315917642264699	0.629491579518856	0.0673775880942701	1.2144919711057	0.2911738020387	0.451406490326177	-0.119481063345437	1.04236956241589	0.294859525272933	-0.109443445882838	-0.728215552395937	0.51416497847847	0.314981754434929	0.678887090891136	0.128786821930625	1.25500881184376	0.285903363734147	-0.144109371438679	-0.778765479945759	0.490482119776632	0.321696131706196	0.339199864085902	-0.225904809372735	0.925484828570383	0.292197161039878	0.291713129173439	-0.272477871150966	0.877139182253242	0.291738503972202	0.105205955159659	-0.502088198011247	0.721441641414167	0.310302630187281	0.419509985157625	-0.146790742674454	1.00693657917982	0.292802397338743	0.11671126094268	-0.491169004454782	0.733504165840069	0.310599075267138	0.00254166848943523	FALSE
Liking for whole milk	20747	20747	Categorical single	96	Online follow-up > Food (and other) preferences	1039	ordcat	23826	0.777772522810918	0.00639449293951857	-0.038011716341671	0.0508004386544747	0.0226584931597454	0.0382732473061062	FALSE	ordcat	142988	0.0234021494524907	-0.000720025517876633	-0.00133931040327954	-9.92444337888005e-05	0.000317658228662616	0.00198584009670178	FALSE	ordcat	145626	0.435029772523637	0.0172760196946653	-0.0294847839556753	0.0600946427399904	0.0229246121803016	-0.00390335312485222	-0.0508220534627487	0.039844500134541	0.0231646900635534	0.0279518045396443	-0.0181385696623483	0.0714802104641812	0.0229026417320215	0.0244725729360448	-0.0214589965258904	0.0668358316183985	0.0225437855584018	0.011821787562363	-0.0349066137996401	0.0545168359992711	0.0228942739944107	0.017714342856273	-0.0271102763969392	0.0592450680742706	0.0221064318819665	-0.0149406565760802	-0.0600325525522355	0.0273881204779751	0.0223908348274399	-0.0107060997266419	-0.0553856932148262	0.0305941541738114	0.0220973061250206	-0.0210196908712584	-0.0668447948821377	0.0210065161822967	0.0225434583033751	-0.000776537761103654	-0.0469342298043001	0.0410126893221763	0.0224145333847231	-0.00455921850703191	-0.0510721108268725	0.0373137717013536	0.0226744780754743	0.0255369876197559	FALSE
Operative procedures - secondary OPCS4: J50.1 T tube cholangiography	41210	41210.J501	Categorical multiple	240	Health-related outcomes > Hospital inpatient > Summary Operations	2005	binary	64058/17(64075)	0.777843856052995	0.136985393692136	-0.824646722540965	1.11678919509515	0.485971931147488	0.0382765731009711	FALSE	binary	383192/117(383309)	0.931063261858078	0.000549029006287547	-0.0118896560955097	0.0130305444491533	0.00634704441268757	0.0465355724399931	FALSE	binary	390310/117(390427)	0.872993663985811	0.0195070359220839	-0.921167360973589	0.960181507752276	0.471483685433028	0.0698415206290519	-0.870836918606154	1.01052002259445	0.47148601056712	0.118295706172999	-0.790511284925844	1.04161286828059	0.459549002921828	0.0718856931093501	-0.836917610366566	0.995199276461195	0.459546945730415	-0.0933444528404378	-1.07313525488438	0.868273826150364	0.485990308686526	0.341284502709109	-0.482935317768258	1.21717123188117	0.427334010277011	-0.308886327635019	-1.33788540615695	0.678529757650103	0.50401955641137	0.0910103930579636	-0.79130512121614	0.999685711773351	0.449544070329142	0.477007650015572	-0.332700752155007	1.34455548095429	0.421726052124493	-0.297331634314388	-1.32633142494139	0.690085224810094	0.504020180280589	-0.137721581355184	-1.11750576324384	0.823889769206212	0.485986404615621	0.0448926024760488	FALSE
	4125	4125	Continuous		UK Biobank Assessment Centre > Physical measures > Bone-densitometry of heel	100018	cont	21897	0.777853250216958	-0.00368410501569732	-0.0292825168443322	0.0219143068129376	0.0130599321271959	0.0382798988958361	FALSE	cont	131176	0.452725370442502	0.000137104883579971	-0.00022077815355574	0.000494987920715682	0.000182595056675234	0.0233271455707132	FALSE	cont	133543	0.863147603246107	0.00121802729941017	-0.0245711047148442	0.0270071593136646	0.0131578429266276	-0.0156029905356312	-0.0416722005018946	0.0104662194306322	0.0133007411714273	-0.011779990359949	-0.0376310137852078	0.0140710330653098	0.013189420471155	-0.0047746867223502	-0.0302372048714658	0.0206878314267654	0.0129912016479378	-0.00361466148804493	-0.029362280757834	0.0221329577817442	0.0131366627577554	-0.00833060323242762	-0.0332824005136559	0.0166211940488006	0.0127306273503888	-0.00721788767361187	-0.032552776825619	0.0181170014783953	0.0129260842063772	-0.0026044704019328	-0.0276375710050757	0.0224286302012101	0.0127721090233111	0.00710163846640356	-0.0183434287568387	0.0325467056896458	0.0129822980314284	-0.0125169636698011	-0.0378649173051783	0.0128309899655761	0.0129327498211799	0.00378971739190361	-0.0217359307719914	0.0293153655557986	0.0130234111390507	0.0444682619537163	FALSE
Operative procedures - main OPCS4: Q03.9 Unspecified biopsy of cervix uteri	41200	41200.Q039	Categorical multiple	240	Health-related outcomes > Hospital inpatient > Summary Operations	2005	binary	64024/51(64075)	0.777889074032638	0.0790795820586957	-0.472941105084013	0.633086231586488	0.280389401319752	0.0382832246907011	FALSE	binary	382989/320(383309)	0.636537749722186	-0.00181514435145946	-0.00934549361802265	0.00571917358103367	0.00384083415346183	0.0323303401830427	FALSE	binary	390100/327(390427)	0.326064071430378	-0.255761020900636	-0.85074985106237	0.324329703808024	0.297643313917744	0.328816744205965	-0.179274650795843	0.848565754786094	0.260780188872684	0.116512986844833	-0.413849145919355	0.65200432109977	0.270321456824418	0.0713640937521335	-0.458987703440483	0.60684521934774	0.270316123764418	0.117109272454522	-0.41325525343629	0.652602737613634	0.270322630003142	0.116487674551897	-0.395527887215271	0.639015487930248	0.262463236151948	-0.276587500712754	-0.86195533061306	0.296958173944199	0.293608154985806	-0.320854982347179	-0.906214775693009	0.252682494035236	0.293603927059697	0.251782483815285	-0.252526273805417	0.768831010535247	0.259150853652531	-0.0824297259364057	-0.636332471368258	0.469488467896574	0.280335082173286	-0.0749144891070622	-0.628824496058297	0.477010736256495	0.280338798067018	0.0200096242180323	FALSE
Operative procedures - secondary OPCS4: Y25.3 Removal of retained suture from organ NOC	41210	41210.Y253	Categorical multiple	240	Health-related outcomes > Hospital inpatient > Summary Operations	2005	binary	64058/17(64075)	0.778073671183193	0.136844634986985	-0.824819017224127	1.11667836369638	0.485987947150118	0.0382865504855661	FALSE	binary	383229/80(383309)	0.236714947867596	0.00912490382597854	-0.0059681740410926	0.0244427321957468	0.00773960051265238	0.0129187532377828	FALSE	binary	390345/82(390427)	0.526733821549547	-0.794919412227509	-2.10088142579091	0.327110409474311	0.600982484048008	-1.43700355093374	-3.31797642299616	-0.0810481517115349	0.781773290214587	-0.576222926042741	-1.75643408553203	0.486733341830545	0.557833893148104	-0.15276633573612	-1.13252966579535	0.808823321834785	0.48598037029533	-0.791505526124044	-2.09746946763784	0.330526894759092	0.600983716808538	0.0933224852422324	-0.788984058622197	1.00198948755213	0.449543683096296	-0.310010945555431	-1.33899190990362	0.677385406939978	0.504017146936175	-0.00357374012990255	-0.912351212709769	0.919714746869353	0.459537661419526	-0.290018313914563	-1.31900405034738	0.697383257012698	0.504019847062199	-0.298059272373138	-1.32704090312767	0.689337815495644	0.504017525654464	-0.140043216203124	-1.11980895787712	0.821548966003795	0.485981700949935	0.0299969377488079	FALSE
Operative procedures - OPCS4: Y25.3 Removal of retained suture from organ NOC	41272	41272.Y253	Categorical multiple	240	Health-related outcomes > Hospital inpatient > Summary Operations	2005	binary	64058/17(64075)	0.778073671183193	0.136844634986985	-0.824819017224127	1.11667836369638	0.485987947150118	0.038289876280431	FALSE	binary	383229/80(383309)	0.236714947867596	0.00912490382597854	-0.0059681740410926	0.0244427321957468	0.00773960051265238	0.012920911759627	FALSE	binary	390345/82(390427)	0.526733821549547	-0.794919412227509	-2.10088142579091	0.327110409474311	0.600982484048008	-1.43700355093374	-3.31797642299616	-0.0810481517115349	0.781773290214587	-0.576222926042741	-1.75643408553203	0.486733341830545	0.557833893148104	-0.15276633573612	-1.13252966579535	0.808823321834785	0.48598037029533	-0.791505526124044	-2.09746946763784	0.330526894759092	0.600983716808538	0.0933224852422324	-0.788984058622197	1.00198948755213	0.449543683096296	-0.310010945555431	-1.33899190990362	0.677385406939978	0.504017146936175	-0.00357374012990255	-0.912351212709769	0.919714746869353	0.459537661419526	-0.290018313914563	-1.31900405034738	0.697383257012698	0.504019847062199	-0.298059272373138	-1.32704090312767	0.689337815495644	0.504017525654464	-0.140043216203124	-1.11980895787712	0.821548966003795	0.485981700949935	0.029999125071088	FALSE
Date H66 first reported (suppurative and unspecified otitis media)	131230	131230	Date		Health-related outcomes > First occurrences > Ear and mastoid process disorders	2408	binary	62761/1314(64075)	0.778078408289306	-0.0157147777261219	-0.125072603474565	0.093567455620471	0.0557602523514032	0.038293202075296	FALSE	binary	375636/7673(383309)	0.782960903090785	-0.000218102915712539	-0.00176969999231541	0.00133398668618034	0.000791692491239073	0.0394297185287515	FALSE	binary	382620/7807(390427)	0.1804703146038	-0.086347123196901	-0.199591512188657	0.0266965854680231	0.0577077938865188	0.0491194070890075	-0.0618436560039036	0.160045501010181	0.0565884284199631	-0.0203554386723065	-0.131695789808113	0.0909191376657915	0.0567726532854231	-0.0536316190141924	-0.164489669034982	0.0571924560094687	0.056534391685909	0.00363225469501497	-0.107122240244195	0.114362194946292	0.0564848085475772	0.0294336046599562	-0.0771377744778848	0.136262466960794	0.0544242724310358	-0.0229892812676014	-0.132337548700505	0.0864290430172617	0.0557916691155416	0.014883630768298	-0.0922063060579052	0.122196213445668	0.0546796233838909	-0.0537987152443429	-0.16447543070921	0.056856477125604	0.0564451358922944	-0.102203664123175	-0.214072642006183	0.00955974511708973	0.0570305543639273	0.0153647334666761	-0.0939223828651453	0.124727511529697	0.0557623738161493	0.0119077824926725	FALSE
Job coding	22601	22601.32233080	Categorical single	497	Online follow-up > Work environment > Employment history	130	binary	15658/26(15684)	0.778222455494724	-0.110878602406246	-0.900699852490849	0.663522236725257	0.394150763270601	0.038296527870161	FALSE	binary	93978/143(94121)	0.26220575128735	0.00648593658281901	-0.00483996643956296	0.0179155280533936	0.00579748576368141	0.0141167328613366	FALSE	binary	95714/149(95863)	0.233390814957939	-0.289342371342807	-1.18648010483791	0.571655793099365	0.441579801956248	-0.108223545695309	-0.97194328204213	0.733834942406813	0.428833742167881	0.0177601111462869	-0.794416647822149	0.829937456982554	0.408919115638288	-0.336581571510819	-1.23368326952519	0.524378644218199	0.441560050022216	-0.194736635717478	-1.05840125303693	0.647264614674895	0.428803821268033	-0.338820503199712	-1.20240920974613	0.503100683942005	0.428762302166432	-0.0856722873827249	-0.897789015972447	0.726444183960893	0.40888703493947	0.579846824765177	-0.0948107580899129	1.30828499606288	0.35427961277635	0.352314178330363	-0.369782891649262	1.11034142549542	0.373389125773563	-0.356295375202803	-1.25338762795136	0.504654278559821	0.44155472172502	0.112475943798348	-0.661780982104523	0.902163025071586	0.394077318796105	0.0150947110547268	FALSE
Job code - historical	22617	22617.3223	Categorical single	2	Online follow-up > Work environment > Employment history	130	binary	15658/26(15684)	0.778222455494724	-0.110878602406246	-0.900699852490849	0.663522236725257	0.394150763270601	0.0382998536650259	FALSE	binary	93978/143(94121)	0.26220575128735	0.00648593658281901	-0.00483996643956296	0.0179155280533936	0.00579748576368141	0.0141188913831808	FALSE	binary	95714/149(95863)	0.233390814957939	-0.289342371342807	-1.18648010483791	0.571655793099365	0.441579801956248	-0.108223545695309	-0.97194328204213	0.733834942406813	0.428833742167881	0.0177601111462869	-0.794416647822149	0.829937456982554	0.408919115638288	-0.336581571510819	-1.23368326952519	0.524378644218199	0.441560050022216	-0.194736635717478	-1.05840125303693	0.647264614674895	0.428803821268033	-0.338820503199712	-1.20240920974613	0.503100683942005	0.428762302166432	-0.0856722873827249	-0.897789015972447	0.726444183960893	0.40888703493947	0.579846824765177	-0.0948107580899129	1.30828499606288	0.35427961277635	0.352314178330363	-0.369782891649262	1.11034142549542	0.373389125773563	-0.356295375202803	-1.25338762795136	0.504654278559821	0.44155472172502	0.112475943798348	-0.661780982104523	0.902163025071586	0.394077318796105	0.0150968983770069	FALSE
Cholesterol to Total Lipids in Large LDL percentage	23615	23615	Continuous		Biological samples > Blood assays > NMR metabolomics	220	cont	15153	0.778230758832848	-0.00447441902688656	-0.0356205694950774	0.0266717314413043	0.0158899154386819	0.0383031794598909	FALSE	cont	90895	0.992636142994714	-2.05172218841871e-06	-0.000437774661606387	0.000433671217229549	0.000222308746732671	0.0496460024175445	FALSE	cont	92555	0.131519419777863	0.0177156504240976	-0.0136133675460424	0.0490446683942377	0.0159842774959251	-0.0283413670935232	-0.0601533975825921	0.00347066339554567	0.0162307137597085	0.0107477927901562	-0.020468057200755	0.0419636427810675	0.0159265384252216	-0.000704391647607718	-0.0317860768143047	0.0303772935190893	0.0158580866217698	0.022009601152385	-0.0092816746520512	0.0533008769568211	0.0159650211869503	6.41335605992822e-05	-0.0303083534157711	0.0304366205369696	0.015496248894057	-0.0159829479482731	-0.0467670560022379	0.0148011601056916	0.0157062607601714	0.00231991084498678	-0.0280806471392931	0.0327204688292666	0.0155105709127185	0.0131993791820538	-0.0177331324786821	0.0441318908427896	0.0157819772870758	0.00104332368865824	-0.0297537715686831	0.0318404189459996	0.0157128869194358	0.00449038285482816	-0.0266071860531935	0.0355879517628499	0.0158661906143446	0.00905770156174811	FALSE
	4123	4123	Continuous		UK Biobank Assessment Centre > Physical measures > Bone-densitometry of heel	100018	cont	21897	0.778239269177639	-0.00367753415616305	-0.0292759671421005	0.0219208988297744	0.0130599429213396	0.0383065052547559	FALSE	cont	131176	0.453039958235033	0.000137009555041517	-0.000220873716884409	0.000494892826967443	0.000182595176467255	0.0233422552236229	FALSE	cont	133543	0.863034916973242	0.00121389356584405	-0.0245752555038534	0.0270030426355415	0.0131578516284653	-0.0156081878967365	-0.0416774151036704	0.0104610393101974	0.0133007499677697	-0.0117876177739693	-0.0376386582956026	0.014063422747664	0.0131894291938763	-0.00477494496829676	-0.0302374799568519	0.0206875900202584	0.0129912102395686	-0.00361968350463366	-0.0293673198024117	0.0221279527931444	0.0131366714455858	-0.00833106568556959	-0.0332828794684761	0.0166207480973369	0.0127306357696908	-0.0072260586393915	-0.0325609645464317	0.0181088472676487	0.0129260927549431	-0.00261492606868191	-0.0276480432272724	0.0224181910899086	0.0127721174700467	0.00709836985411063	-0.0183467141970301	0.0325434539052514	0.0129823066171708	-0.0125265050543226	-0.037874475453373	0.0128214653447278	0.012932758374154	0.00378308573159005	-0.021742579313495	0.0293087507766751	0.013023419751983	0.0444638873091561	FALSE
Treatment/medication code: Free-text entry, unable to be coded	20003	20003.99999	Categorical multiple	4	UK Biobank Assessment Centre > Verbal interview > Medications	100075	binary	62060/1983(64043)	0.778307688006131	0.0128595263461258	-0.0766871445651568	0.10239225762797	0.0456770416169796	0.0383098310496209	FALSE	binary	371470/11553(383023)	0.813175849317723	0.00015344385909218	-0.00111897075686048	0.00142622694706704	0.00064927976209768	0.0410032809532032	FALSE	binary	378338/11800(390138)	0.0394452933097998	0.042795086392069	-0.0464361230156246	0.132058629081165	0.0455279710353484	-0.0761155824183117	-0.169263937382549	0.0168432838628976	0.0474688893113624	-0.0346075361382018	-0.12542360053107	0.0561511341558987	0.0463132617354895	-0.0407984123314174	-0.130657172410622	0.0490551708358545	0.045838367978096	-0.111392861986187	-0.204159923821802	-0.0187954142127532	0.0472794572039652	-0.023232545462853	-0.1110793217259	0.0647183031162069	0.0448401689145635	-0.0600659466278641	-0.149793957760369	0.0296632579290163	0.0457732907255612	-0.0782154495086662	-0.167205957178243	0.0108156655846419	0.0454072132868361	-0.0106684569443656	-0.0997928291426375	0.0784918274294178	0.0454743543263364	0.0246529973286553	-0.063574627713452	0.112966133157968	0.0450297036428961	-0.0127599066455165	-0.102289442427381	0.0767834944039999	0.0456753571214897	0.00320442714029485	FALSE
Operative procedures - OPCS4: A55.2 Spinal myelography NEC	41272	41272.A552	Categorical multiple	240	Health-related outcomes > Hospital inpatient > Summary Operations	2005	binary	64041/34(64075)	0.77833044414267	-0.0966752788261237	-0.781211337706689	0.578862433879467	0.343681184255778	0.0383131568444858	FALSE	binary	383116/193(383309)	0.230576938674663	0.00593984815769936	-0.00376354904467198	0.0157113611467366	0.00496317561262646	0.0126381453980314	FALSE	binary	390234/193(390427)	0.839936188264151	-0.271095737983356	-1.04212043332919	0.472872758215818	0.381943277977186	-0.139639633329716	-0.889268192877525	0.591266806809737	0.373471202307427	-0.0523324502137331	-0.766957028135948	0.656887572132461	0.359479431405613	-0.242414745179381	-0.992034016929942	0.488481933082457	0.373459211823023	-0.113167399552781	-0.844166832521873	0.606246671547977	0.366041957100935	0.298984351693284	-0.325682901733659	0.950603737197262	0.322842175418264	-0.266095996706415	-1.01571340699384	0.46479872341872	0.373455879937404	0.209813949439039	-0.428957901647357	0.870648507170421	0.328652605120695	-0.102674098636311	-0.817296364860598	0.606543632940677	0.359476526572311	0.0709487551876418	-0.604575898976286	0.755471900024891	0.343677649191085	0.0960098068437259	-0.579517699489253	0.780535746670295	0.343679349456648	0.043514589439608	FALSE
Operative procedures - OPCS4: M53.5 Partial removal of tension-free vaginal tape	41272	41272.M535	Categorical multiple	240	Health-related outcomes > Hospital inpatient > Summary Operations	2005	binary	64056/19(64075)	0.778460782887951	0.129203815602909	-0.779747210477048	1.05265970805151	0.45962895411256	0.0383164826393508	FALSE	binary	383225/84(383309)	0.840600037615908	-0.00150705278985577	-0.0162139905382282	0.0132211433914193	0.00749234424868925	0.0423048696252806	FALSE	binary	390342/85(390427)	0.515153778988756	-0.499984192556615	-1.57833754665031	0.490831989485949	0.51651391155665	-0.0445859412223139	-0.96799069206921	0.86431138389551	0.459600416893014	-0.504737688172695	-1.58308783972267	0.486074692563589	0.516512019847045	-0.954273371531872	-2.24796867027723	0.141068087884479	0.591705598198383	-0.344747175988606	-1.35798867397631	0.61242348042491	0.492927761215624	-1.31953391550066	-2.81489754389407	-0.134896298823821	0.658370739037168	-0.166658998223896	-1.09004942182941	0.74222354274525	0.459592612378271	-0.803696671679118	-1.97028990344654	0.231136831881636	0.547824694146506	-0.266643397594996	-1.22984547573969	0.663886781691892	0.47446426692058	-0.149819851958143	-1.07321188704053	0.75906434130692	0.459593487262545	-0.133640564486478	-1.05704581311504	0.775257305368262	0.459600695927514	0.0294151100223107	FALSE
Type of cancer: ICD10	40006	40006.D049	Categorical single	19	Health-related outcomes > Cancer register	100092	binary	64058/17(64075)	0.778473679728684	0.136587360538006	-0.825048363093399	1.11639447817986	0.485974374331143	0.0383198084342158	FALSE	binary	383199/110(383309)	0.680383330093546	-0.00269419166300167	-0.015532986072038	0.0101460341403054	0.00653967679685072	0.0344694353306855	FALSE	binary	390316/111(390427)	0.34753754713806	-0.38320449946342	-1.47636564289372	0.636973479923205	0.527157023164636	0.583637922448406	-0.226172533332221	1.45127472874813	0.42178039240537	-0.100801607612153	-1.08066205082687	0.860889023656601	0.486033563009192	-0.0314656323373499	-0.972208230510911	0.909277046793362	0.471524768639008	-0.376469918415735	-1.46963382337618	0.643711292492384	0.527158647202807	0.420221407914756	-0.389573893436982	1.28784524512583	0.421772941254723	-0.46333991230779	-1.55649363383012	0.556829428585938	0.527152657986709	-0.110537586117751	-1.05127195932604	0.83019675810905	0.471520315782084	-0.279145933661947	-1.30821674075859	0.708348002502579	0.504067586292352	0.323778886139308	-0.517108615582439	1.20920203378148	0.433758853964905	-0.13393619521489	-1.11379120151264	0.827748691368671	0.486030544820054	0.0211404698368258	FALSE
Total adipose tissue volume	22415	22415	Continuous		UK Biobank Assessment Centre > Imaging > Abdominal MRI > Abdominal composition	149	cont	1221	0.778548062832585	0.0158235434484607	-0.0947512552902005	0.126398342187122	0.0563606421182879	0.0383231342290807	FALSE	cont	7530	0.0861292872816483	0.00134101604163891	-0.000190996237026146	0.00287302832030397	0.000781527572145166	0.0056402175790019	FALSE	cont	7655	0.462381244335299	-0.047268290425769	-0.156768211079638	0.0622316302281	0.0558594833081335	0.0188200672756019	-0.0931782780841025	0.130818412635306	0.0571340112924358	-0.0469053619650758	-0.155071516070819	0.0612607921406677	0.0551790854613855	0.0178602867649838	-0.0896953388127826	0.12541591234275	0.054867634933257	-0.0292334275843685	-0.139690403774976	0.0812235486062385	0.0563477085731395	0.0291962679863097	-0.076921354022443	0.135313889995062	0.0541340623801384	0.0124771847774801	-0.0950856555495689	0.120040025104529	0.0548713154123361	0.0504837348317736	-0.0569484287937061	0.157915898457253	0.0548046529619299	0.0815520525139278	-0.0260184865966268	0.189122591624482	0.0548752428130699	0.0242570897480573	-0.0830312859912027	0.131545465487317	0.0547313020683198	-0.0165703524110709	-0.127202222078654	0.0940615172565118	0.056436927443797	0.0269456231681176	FALSE
Operative procedures - secondary OPCS4: K63.6 Coronary arteriography NEC	41210	41210.K636	Categorical multiple	240	Health-related outcomes > Hospital inpatient > Summary Operations	2005	binary	63556/519(64075)	0.778713861654742	0.0248273301889507	-0.148439451685954	0.198113188798594	0.0883541285911742	0.0383264600239457	FALSE	binary	380199/3110(383309)	0.513713627608126	0.000808856500961592	-0.00161821246918168	0.00323766329649352	0.00123868519847676	0.0263706613710931	FALSE	binary	387266/3161(390427)	0.586528309115374	-0.0255396405713121	-0.200877187239005	0.149562300651883	0.0893438568797757	0.0515054446655057	-0.122751522511501	0.225647612755239	0.0888244108435775	-0.0537706026855738	-0.230067670198527	0.122185596455042	0.0898056682092187	-0.122308725611785	-0.299577273430791	0.0545092004190092	0.090272344403215	0.0369876333654611	-0.135832234070853	0.209844961811647	0.08813126748837	-0.00701401464702309	-0.176103599950091	0.162503061449938	0.0863306315901056	-0.0881378102641904	-0.262688011914439	0.0862576980852444	0.0889634249466953	0.0776292553900501	-0.0876511207527206	0.243733988864287	0.08449146903711	-0.000691307681886064	-0.172468864138123	0.171231896909744	0.0876279237847184	0.0241980008176288	-0.145825705779568	0.194553381504497	0.0867820598338966	-0.0249330971094542	-0.198251150649099	0.148366088524539	0.0883705836443802	0.0327617131108097	FALSE
Hands-free device/speakerphone use with mobile phone in last 3 month	1130	1130	Categorical single	100337	UK Biobank Assessment Centre > Touchscreen > Lifestyle and environment > Electronic device use	100053	ordcat	53491	0.778859123828583	-0.00657729934330075	-0.0524629837224747	0.0393098346570371	0.0234118151212641	0.0383297858188107	FALSE	ordcat	319978	0.504428548901012	-0.000219082571076662	-0.00086106939982427	0.00042343980680713	0.000328178348284354	0.0258677257813849	FALSE	ordcat	325907	0.171958241581713	0.0341021824108636	-0.0105248369051455	0.0803719983145554	0.0235159845855346	-0.00370836811210317	-0.048239372942858	0.0446070991162559	0.0239916972430009	-0.00238895998571852	-0.0483237276421875	0.0442052385928938	0.0236607037830871	0.039712920236337	-0.00557252963317558	0.0852048578498093	0.0232503897554666	0.0217647956914955	-0.0237006450747524	0.0683306386569563	0.0235692629377214	-0.00949393606304498	-0.0533058189789867	0.036511054478909	0.0229404693442696	-0.0128970128632665	-0.0571633978961792	0.0333922858532252	0.0232603436387803	0.00643297911951881	-0.0377792373873015	0.0517643126099617	0.0229541225048766	-0.0239535526716472	-0.0690485311579604	0.0224533495809018	0.0233890259350847	0.0228847906326498	-0.0209167917181078	0.0687363854545281	0.0231981944476768	0.00603962975797398	-0.038681679733153	0.0524736451523184	0.0234234470773418	0.0113915744345772	FALSE
Volume of grey matter in Insular Cortex (left)	25784	25784	Continuous		UK Biobank Assessment Centre > Imaging > Brain MRI > T1 structural brain MRI > Regional grey matter volumes (FAST)	1101	cont	5926	0.779352446617274	-0.00661086154561481	-0.0528840385479148	0.0396623154566852	0.0236043722652072	0.0383331116136757	FALSE	cont	35309	0.420372178084226	0.000265247531919709	-0.000379994659343485	0.000910489723182904	0.000329199962583754	0.0218420825418753	FALSE	cont	35931	0.966353816414005	-0.00925322337610918	-0.0557723579135696	0.0372659111613513	0.0237338886121985	-0.000967761922753335	-0.0481380968024994	0.0462025729569928	0.0240661285934816	-0.00445328354066039	-0.0505450869465293	0.0416385198652085	0.0235158658656758	0.0209331627709576	-0.0248051317569186	0.0666714572988339	0.0233355069570863	-0.00704558150217119	-0.0535146999847644	0.039423536980422	0.023708370607901	-0.00527761390500366	-0.050120856678784	0.0395656288687767	0.0228788548967012	-0.0126311456400714	-0.0579277683939623	0.0326654771138194	0.0231101676684011	0.00432318391872299	-0.040920640868466	0.049567008705912	0.0230832303430809	-0.00662054036294754	-0.0523542257638686	0.0391131450379736	0.0233331553977368	0.0147713694151671	-0.0307844807969893	0.0603272196273234	0.0232424245489487	0.006298045059109	-0.0396027273194241	0.0521988174376421	0.0234184025493578	0.0486547967977602	FALSE
Mean OD in fornix cres+stria terminalis on FA skeleton (right)	25430	25430	Continuous		UK Biobank Assessment Centre > Imaging > Brain MRI > Diffusion brain MRI > dMRI skeleton	134	cont	5595	0.779452311447409	-0.00709143049638635	-0.0567530394278178	0.0425701784350451	0.0253325359013583	0.0383364374085406	FALSE	cont	33359	0.0275713630881938	0.000784910075947277	8.66550536705205e-05	0.00148316509822403	0.000356246181038277	0.00225133828354343	FALSE	cont	33952	0.233019700625568	-0.0386552287888752	-0.0889510932821101	0.0116406357043597	0.0256607116964969	-0.0367656841552705	-0.0878374432171645	0.0143060749066236	0.026056569428218	-0.0347065117810129	-0.0846632766720224	0.0152502531099967	0.0254877046865414	0.0114449250171073	-0.0381487777569058	0.0610386277911204	0.0253024721151156	0.00608032934540285	-0.0441452047125127	0.0563058634033184	0.0256248294417151	0.0159355317088892	-0.0326002439455752	0.0644713073633536	0.0247627227125719	0.00183641633078755	-0.0473172035549338	0.0509900362165089	0.0250779439112007	0.00201412280766572	-0.04703402602249	0.0510622716378215	0.0250241330785117	-0.0110871217459537	-0.0605853316390234	0.0384110881471161	0.0252537520998292	0.0155666527800006	-0.033799728066923	0.0649330336269242	0.0251864935452648	0.00701522255600049	-0.0427042890628136	0.0567347341748146	0.0253666591914853	0.0150772124764863	FALSE
Destinations on discharge from hospital (recoded): Transfer within NHS provider: Surgical specialty	41248	41248.6004	Categorical multiple	267	Health-related outcomes > Hospital inpatient > Summary Administration	2001	binary	61763/11(61774)	0.779461496157461	-0.169253987745305	-1.41354560494965	1.03099244481341	0.605622301754214	0.0383397632034056	FALSE	binary	369550/102(369652)	0.181735902153534	-0.00908060980039542	-0.0224996241304664	0.00424507528311779	0.00681001087695796	0.0102918321533414	FALSE	binary	376404/103(376507)	0.0471852531475354	0.809908544022933	-0.201589984358267	1.96501604729432	0.539408548869985	1.2367350279212	0.29939413847345	2.35449189164395	0.512402133446692	-0.209783792873304	-1.60620123264477	1.11992784063924	0.670784563220757	0.846415070239926	-0.145520760219543	1.99180012491623	0.532338160267554	0.817869428441634	-0.193634502324013	1.97298116739042	0.539411172019192	-0.101679836637623	-1.38152058219761	1.17816096281747	0.632457339296163	0.281549950675052	-0.860566351530977	1.49920696683269	0.585577468380887	0.679309734100965	-0.332177276148475	1.83440828381842	0.539402956392213	0.662254460468879	-0.372530318107786	1.82880885293128	0.547770282866189	-0.0411348154627716	-1.3209742940058	1.23870469282961	0.632467810307178	0.166216409742685	-1.03398098758289	1.41046214989282	0.605562920753734	0.00377969289995188	FALSE
Date L72 first reported (follicular cysts of skin and subcutaneous tissue)	131794	131794	Date		Health-related outcomes > First occurrences > Skin and subcutaneous tissue disorders	2412	binary	62074/2001(64075)	0.779570750793902	-0.0127167525976753	-0.101809058470694	0.0763320414670433	0.0454380580877176	0.0383430889982706	FALSE	binary	371637/11672(383309)	0.415487241419033	-0.000525426873668387	-0.00178994965518262	0.000739376913493945	0.000645236595407298	0.0215852184424106	FALSE	binary	378536/11891(390427)	0.251357259763323	-0.0506815250592781	-0.141990726694123	0.0405439893778048	0.0465583397695483	0.0519685217100195	-0.0383042045396091	0.142219117215106	0.0460455340910901	-0.0163307348696451	-0.106823688779733	0.0741251567461022	0.046153995585119	-0.0423910516841343	-0.132333173995677	0.0475432578810466	0.0458805235172689	-0.0428360485001063	-0.134046081833697	0.0482961421037887	0.046509264314713	0.0210545719747661	-0.0659201396995405	0.108183770216341	0.0444086065024478	-0.0213991619288468	-0.110350764681013	0.0675994400718529	0.0453893714840573	-0.0243539534824001	-0.112291478480242	0.0636851830228821	0.0448861284149452	-0.0456692455749099	-0.135561721544392	0.0442180197289415	0.0458558657608709	-0.0788690025227878	-0.169319260817132	0.0115440826940583	0.0461321416286595	0.0123916481793229	-0.0766488376389574	0.101475573329025	0.0454338139991507	0.0160658821470755	FALSE
6mm weak meridian angle (left)	5102	5102	Integer		UK Biobank Assessment Centre > Physical measures > Eye measures > Autorefraction	100014	cont	12699	0.77957455543922	-0.00496367209472244	-0.039733179374282	0.0298058351848371	0.017738179155456	0.0383464147931356	FALSE	cont	75721	0.136175641956152	-0.000371211301833909	-0.000859463683548084	0.000117041079880266	0.000249108953363258	0.00804049386979796	FALSE	cont	77105	0.180866504353736	0.0180780666730218	-0.0169718537141898	0.0531279870602334	0.0178826602752415	-0.00357694887985855	-0.0390900043703615	0.0319361066106444	0.0181189543273307	0.0200522183469332	-0.0151705889023643	0.0552750255962307	0.0179708680938779	0.00491056815227913	-0.0297470745028816	0.0395682108074398	0.0176825180398723	-0.0232310905606259	-0.0582272583671028	0.011765077245851	0.017855235415796	0.00450133606145473	-0.0295816123268187	0.0385842844497282	0.0173893058949277	-0.00386942863475288	-0.0383952875407666	0.0306564302712609	0.0176152812533188	-0.0212877822624476	-0.0554565919504611	0.0128810274255659	0.0174331127976846	-0.0238182629168977	-0.0584455126088589	0.0108089867750635	0.0176670113845176	-0.00684151432520351	-0.0414831412606412	0.0278001126102342	0.0176743467324426	0.00473337006002593	-0.0300307594420596	0.0394974995621114	0.0177368482091366	0.0119362176823133	FALSE
Bread intake	1438	1438	Integer	100373	UK Biobank Assessment Centre > Touchscreen > Lifestyle and environment > Diet	100052	cont	62174	0.779608603157457	0.00212842811609647	-0.0127801576465518	0.0170370138787447	0.00760641299054692	0.0383497405880005	FALSE	cont	371911	0.217206270545731	0.000131765686968606	-7.75210685113756e-05	0.000341052442448588	0.000106780571485407	0.0119064064928337	FALSE	cont	378795	0.0903032507981038	0.00715129485870431	-0.00790221023636029	0.0222047999537689	0.00768047633095451	0.00100372788389409	-0.0142620829549744	0.0162695387227626	0.00778879723229369	0.00881426957438998	-0.00624260685191453	0.0238711460006945	0.00768219642402442	0.0145103375200265	-0.000361548635091573	0.0293822236751447	0.00758781219986324	0.0142933859245305	-0.000765030680633289	0.0293518025296943	0.00768298224149348	0.00310026238244807	-0.011500403565074	0.0177009283299701	0.00744943244234079	0.0078425441822126	-0.00694297468551972	0.0226280630499449	0.00754374658840955	0.0169425321121741	0.00232855679971621	0.031556507424632	0.0074562230377353	0.0174392771010136	0.00259188474980796	0.0322866694522192	0.00757531517142921	0.0112815826581868	-0.00355038462349247	0.0261135499398661	0.00756744511853108	-0.00213723693167511	-0.0170509199490367	0.0127764460856865	0.0076091374532937	0.00643728947023054	FALSE
Operative procedures - secondary OPCS4: Z92.7 Trunk NEC	41210	41210.Z927	Categorical multiple	240	Health-related outcomes > Hospital inpatient > Summary Operations	2005	binary	63580/495(64075)	0.779619714248249	0.0252617024908611	-0.151786050320813	0.2023299990429	0.0902796921993761	0.0383530663828655	FALSE	binary	380588/2721(383309)	0.102786962461375	-0.00215453567143091	-0.00474259661343688	0.000433865053372805	0.00132045788800584	0.0064496632705923	FALSE	binary	387649/2778(390427)	0.105909500242493	-0.178180184652994	-0.364877928593898	0.0074102912399835	0.0949058549477642	-0.0279921995684126	-0.209622984610125	0.153114235456103	0.0924746616795819	-0.0328642828673722	-0.211923848974749	0.145957182518789	0.0912383002152644	-0.0342132373965527	-0.211110076383744	0.142683622976946	0.0901976181870295	-0.0838162874366986	-0.265876448317748	0.0976687007613395	0.0926802962923375	-0.202244000428797	-0.38380974590119	-0.0212029544203892	0.0924413121261219	-0.19272669781049	-0.376145535352378	-0.0100412853545625	0.0933316855574264	-0.020635313079625	-0.193522116782204	0.152686790914164	0.0882662831782486	-0.156761617544517	-0.339485169380307	0.0253087054975936	0.0929981310254778	-0.200342607552396	-0.384729015190169	-0.016799853547289	0.0937962354146386	-0.0249826864525027	-0.20207280196664	0.152086693349483	0.0902907637784934	0.00740627324029923	FALSE
Operative procedures - OPCS4: Z92.7 Trunk NEC	41272	41272.Z927	Categorical multiple	240	Health-related outcomes > Hospital inpatient > Summary Operations	2005	binary	63580/495(64075)	0.779619714248249	0.0252617024908611	-0.151786050320813	0.2023299990429	0.0902796921993761	0.0383563921777305	FALSE	binary	380588/2721(383309)	0.102786962461375	-0.00215453567143091	-0.00474259661343688	0.000433865053372805	0.00132045788800584	0.00645182179243654	FALSE	binary	387649/2778(390427)	0.105909500242493	-0.178180184652994	-0.364877928593898	0.0074102912399835	0.0949058549477642	-0.0279921995684126	-0.209622984610125	0.153114235456103	0.0924746616795819	-0.0328642828673722	-0.211923848974749	0.145957182518789	0.0912383002152644	-0.0342132373965527	-0.211110076383744	0.142683622976946	0.0901976181870295	-0.0838162874366986	-0.265876448317748	0.0976687007613395	0.0926802962923375	-0.202244000428797	-0.38380974590119	-0.0212029544203892	0.0924413121261219	-0.19272669781049	-0.376145535352378	-0.0100412853545625	0.0933316855574264	-0.020635313079625	-0.193522116782204	0.152686790914164	0.0882662831782486	-0.156761617544517	-0.339485169380307	0.0253087054975936	0.0929981310254778	-0.200342607552396	-0.384729015190169	-0.016799853547289	0.0937962354146386	-0.0249826864525027	-0.20207280196664	0.152086693349483	0.0902907637784934	0.00740846056257929	FALSE
Operative procedures - main OPCS4: P23.9 Unspecified other repair of prolapse of vagina	41200	41200.P239	Categorical multiple	240	Health-related outcomes > Hospital inpatient > Summary Operations	2005	binary	64064/11(64075)	0.779638068943439	-0.169136003832293	-1.41355769065028	1.03124900327936	0.605700809706242	0.0383597179725955	FALSE	binary	383257/52(383309)	0.665358490472679	-0.0041173483852386	-0.0228636766745894	0.0145885927193673	0.00951987591504612	0.0337528060783975	FALSE	binary	390373/54(390427)	0.265769394411029	-0.2066015748795	-1.60309925739124	1.12319990461208	0.67093197154987	0.0635326060866498	-1.21640483449724	1.34347017768003	0.632575982645203	0.192928601068078	-1.00737209044468	1.43727022830801	0.605654824443883	-16.6178149982567	-362.032393716146	31.6447430920997	1082.07758440182	0.20171158129131	-0.998590761469408	1.44605474083639	0.605655708799196	0.235850091263187	-0.906392768462176	1.45361904779795	0.585676355680074	-0.283153037993635	-1.6796418639281	1.04663854564894	0.670926672279554	-0.622437276003128	-2.20686994726674	0.782744023314657	0.730391936113578	-0.54764292328405	-2.13208608567788	0.857551805253418	0.730398740109598	-0.0439855751767387	-1.32391079765291	1.23593969737975	0.632569121991209	0.164523876118797	-1.03577927683908	1.40886786298038	0.605656164893724	0.0167964477886172	FALSE
Femur upper neck BMD (bone mineral density) T-score (left)	23296	23296	Continuous			125	cont	1103	0.77978130772131	-0.0163675598202682	-0.131433915446481	0.0986987958059443	0.0586437468207815	0.0383630437674604	FALSE	cont	6465	0.922853393024448	-7.99299842828457e-05	-0.00169845074434824	0.00153859077578255	0.000825636373880886	0.0461902089449145	FALSE	cont	6586	0.9712405081395	-0.00503780299390946	-0.121813756581795	0.111738150593976	0.0595696900343408	0.0119744819335506	-0.106817730086198	0.130766693953299	0.0605982227598289	-0.0167288982377858	-0.131239140633786	0.0977813441582147	0.0584139065938199	-0.0085580633321417	-0.124475664408692	0.107359537744409	0.0591318276879465	-0.0377171057350278	-0.153482568573379	0.0780483571033236	0.059054219007277	0.0137718037118904	-0.0986045080974085	0.126148115521189	0.0573253470085716	-0.0227292674302528	-0.137822764996149	0.0923642301356429	0.0587114364243551	0.0181159459871381	-0.0951900479875022	0.131421939961778	0.0577995960017786	-0.0440272116615749	-0.162168731234305	0.0741143079111555	0.0602662918597966	-0.0541408900030325	-0.167874756900632	0.0595929768945669	0.0580178623195575	0.0161436846368993	-0.098672915829998	0.130960285103797	0.0585701858170858	0.0488560304475261	FALSE
Job code at visit	20277	20277.3513	Categorical single	2	UK Biobank Assessment Centre > Verbal interview > Employment	100073	binary	41382/15(41397)	0.779851793936699	0.144548010378317	-0.88047424971378	1.19298079498643	0.517749788243164	0.0383663695623254	FALSE	binary	249164/82(249246)	0.686405054568165	-0.00306205249589849	-0.0179598386920502	0.0118352606831573	0.00758348456982365	0.0347888965636332	FALSE	binary	253707/85(253792)	0.0173646761283672	-0.679727345508949	-2.00091219260102	0.475702613033959	0.612528562603394	-0.62437578253057	-1.94557127873225	0.531067914318882	0.612535231520857	0.149764394668136	-0.812092460359589	1.12978524225316	0.486117690440328	0.181034768530666	-0.749650908093968	1.14438198800287	0.474541622892297	-0.273420070397762	-1.38471635758724	0.783132138112641	0.540240104081012	0.639290186889652	-0.171335929277911	1.53611276328586	0.428959229510372	-2.14053859907133	-5.06121780362926	-0.444798106982283	1.06074121474959	-0.10934589398295	-1.10947395957521	0.890782037998268	0.500185585916466	-0.740701137714098	-2.06187825203572	0.414718771515093	0.612523686247403	-0.185859535279115	-1.23426749469608	0.839137126463846	0.517731820455168	-0.144758845042005	-1.1931696043246	0.880240641395693	0.517733324503674	0.00161205652040772	FALSE
Breaded fish intake	103170	103170	Categorical single	100004	Online follow-up > Diet by 24-hour recall > Meat/fish yesterday	100106	ordcat	9677	0.779862373496163	0.0390975944281927	-0.235511476701829	0.313591237125394	0.139873461245884	0.0383696953571904	FALSE	ordcat	58201	0.561738150773971	-0.00113074764490103	-0.00494974345590541	0.00269041487933471	0.00194840463126095	0.0287212916594716	FALSE	ordcat	59287	0.68420483668345	0.091032172401546	-0.178241640960586	0.361213206938967	0.137481750389537	-0.0680802198439929	-0.351173402502518	0.213572969418391	0.143851645342933	0.147117448166382	-0.119876570502136	0.415439422446219	0.13638689899735	-0.128408786742796	-0.409719725048486	0.151741903946574	0.143019221958277	-0.031509067795471	-0.307482213218858	0.244112217299446	0.140541767570286	-0.143973254557915	-0.419753660954335	0.131501036994052	0.140466523973104	0.0196887742966948	-0.249456605420753	0.289929069673994	0.137423373928025	0.0621607964059607	-0.199797399754695	0.32618504119044	0.134010077411231	-0.0287977586186661	-0.30124330381321	0.243916218257431	0.138907499661118	-0.0347743983548188	-0.30656732963941	0.237285246143433	0.138588237427268	-0.0386257461105551	-0.313070448635551	0.235920201934801	0.139863736604145	0.0370444901351765	FALSE
Treatment/medication code: zimovane ls 3.75mg tablet	20003	20003.1140928004	Categorical multiple	4	UK Biobank Assessment Centre > Verbal interview > Medications	100075	binary	64022/21(64043)	0.779864830329388	0.122076330838214	-0.741818050349502	0.997821359664181	0.437061563578166	0.0383730211520553	FALSE	binary	382906/117(383023)	0.725595165369473	-0.00222747959712557	-0.0146813153450694	0.0102330713518805	0.00634559177355861	0.0367596270074253	FALSE	binary	390020/118(390138)	0.881421601268431	-0.773980579252916	-1.92907541225947	0.237501591527468	0.53940921983921	0.152253749087638	-0.672638534293404	0.987009771549916	0.417516150869639	0.0969513706403003	-0.727935354963201	0.931701958728582	0.417513218214457	-0.0358882828909239	-0.884049640289092	0.81227307188493	0.42648687024745	-0.183371534503111	-1.09205805039514	0.698955831056207	0.449551463311583	-0.109359023223678	-0.957524959057737	0.738806987174298	0.42648926476286	-0.511774922041161	-1.51168551013284	0.420161692538588	0.483564576422239	-0.0222983161854767	-0.847175359746863	0.81244280836238	0.417508062487436	-0.240515496473667	-1.1491963736744	0.641805908855173	0.449548210498179	-0.246846912162076	-1.15552455357286	0.635471057361134	0.449546388407376	-0.119282117038237	-0.994948778085918	0.74453172139286	0.437016785759476	0.0452250754626187	FALSE
Median BOLD effect (in group-defined mask) for faces activation	25044	25044	Continuous		UK Biobank Assessment Centre > Imaging > Brain MRI > Task functional brain MRI	106	cont	4956	0.779871860124071	-0.00792167980724867	-0.0635101929721925	0.0476668333576951	0.0283550752721781	0.0383763469469203	FALSE	cont	29400	0.651481623173215	0.000179734348688414	-0.000600223429256932	0.000959692126633761	0.000397928568979869	0.0330707131756173	FALSE	cont	29920	0.343559694621904	0.00172318757592978	-0.0542690231109449	0.0577153982628045	0.0285668231642714	-0.00634862995126897	-0.0630236763583434	0.0503264164558055	0.0289152010373702	0.024731095052183	-0.030919555127481	0.080381745231847	0.028392561450192	0.0705281209500078	0.0151281149437932	0.125928126956223	0.0282646845956752	0.041564957649693	-0.0145120520904895	0.0976419673898755	0.0286100870313455	0.0323707901253934	-0.0219492656689192	0.086690845919706	0.0277137017651856	0.0161878317335453	-0.0386080323580093	0.0709836958250999	0.0279564557361516	0.0120117460420191	-0.0425842508934881	0.0666077429775263	0.0278544849506957	0.0145682534767067	-0.0406102451053799	0.0697467520587933	0.0281516731010938	0.0312103957998929	-0.0238113031523444	0.0862320947521303	0.0280716750577378	0.00858131861462023	-0.0469259835010278	0.0640886207302682	0.0283194262989727	0.0209195502865392	FALSE
Patient classification on admission (recoded): Day case	41247	41247.2000	Categorical multiple	266	Health-related outcomes > Hospital inpatient > Summary Administration	2001	binary	15478/48597(64075)	0.779903945388485	0.00521585990485069	-0.0313662352490151	0.0418010270787692	0.0186652235201764	0.0383796727417853	FALSE	binary	92544/290765(383309)	0.384805910979668	0.000227793621004145	-0.000285941366769215	0.000741502589552008	0.000262107211946534	0.0200828872388189	FALSE	binary	94248/296179(390427)	0.76808940370895	-0.00413303903163735	-0.0410846642558242	0.0328195214116418	0.0188532228687656	0.00753923831432903	-0.0299827901560594	0.0450699000231176	0.0191462016447368	-0.0131430392328925	-0.0500686130400791	0.0237829699015058	0.0188398039690064	0.0014488009211494	-0.0350933109136364	0.0379871708710852	0.018643097225714	-0.0200312557936352	-0.0569368932558502	0.0168741124560412	0.018829453904088	-0.0124196881802312	-0.0482218181495612	0.0233692310403514	0.0182631463670521	0.00504218645565623	-0.031304601486816	0.0413829837314898	0.0185428698939093	-0.0064862331423094	-0.0423828020067768	0.0293985743067627	0.0183116978084402	0.00739457970029177	-0.0291085449913144	0.0438936613567184	0.0186231291334254	0.0188398722685231	-0.0176642589400116	0.0553404306296961	0.0186237618221463	-0.00523056024851021	-0.0418385730735545	0.0313741922068327	0.0186768431184622	0.0404960846931187	FALSE
Operative procedures - OPCS4: Q03.8 Other specified biopsy of cervix uteri	41272	41272.Q038	Categorical multiple	240	Health-related outcomes > Hospital inpatient > Summary Operations	2005	binary	64042/33(64075)	0.780030713696631	0.0973057188062122	-0.590067305653203	0.78944275671316	0.348520028019599	0.0383829985366503	FALSE	binary	383088/221(383309)	0.581632652465394	-0.00254600635224686	-0.0116089649725589	0.00651776416280913	0.00462032111552203	0.0296861509238474	FALSE	binary	390202/225(390427)	0.849490296033836	0.118507873222292	-0.538070312226855	0.783100182784616	0.334042084625944	-0.208547416246742	-0.950697121061334	0.51012638134122	0.368616811555455	0.265163491142314	-0.364831828687291	0.912448397266354	0.323119725895126	0.173529305383567	-0.464544364715999	0.826097717436759	0.326447458229585	-0.186478279632131	-0.909798883784737	0.520499909014238	0.361083269768907	0.264078955084887	-0.345227488986959	0.897712909015714	0.314555513741377	0.240024205452842	-0.382518462091436	0.882407861685706	0.320040394474621	0.150984980529812	-0.478990772939467	0.798251400888888	0.323109781197527	0.0112895575836546	-0.655920952589697	0.682731203405193	0.338384628215365	-0.168490916859298	-0.875252424591309	0.528105528572843	0.354422485668801	-0.0960027674774172	-0.7880992244683	0.591330373171032	0.348498585163341	0.0439498665733409	FALSE
Job code at visit	20277	20277.3552	Categorical single	2	UK Biobank Assessment Centre > Verbal interview > Employment	100073	binary	41386/11(41397)	0.780201616756207	-0.168678841738748	-1.41301406082024	1.03161479509188	0.605651381735673	0.0383863243315152	FALSE	binary	249174/72(249246)	0.198035901891115	-0.0104303651671771	-0.0264647467789549	0.00544902472853665	0.00811977947819147	0.0110537903643585	FALSE	binary	253720/72(253792)	0.415490586385605	0.349036425904977	-0.793164228796459	1.56676769950594	0.585625700453497	0.858158848736084	-0.153444529145541	2.01334719538357	0.539463222435801	-0.194378725203852	-1.59086531669954	1.13541009524696	0.670882953482882	0.296097212051	-0.846099483094014	1.51382501591655	0.585623535835399	0.346135101210152	-0.796066389830151	1.5638672338997	0.585626006643518	0.350414012430208	-0.747525488604734	1.54737375182617	0.570170128403866	-0.571874277210562	-2.1562973391849	0.833297058233439	0.730264513573699	-0.617266673252034	-2.20168697643227	0.787901338436927	0.73024338711499	0.288880126288168	-0.853313249092073	1.5066049886145	0.585621778675641	-0.2781564316669	-1.67462980754325	1.05161759876176	0.670870471621131	0.167471628681128	-1.03280045807132	1.41178684856568	0.605609247321132	0.0245439433046065	FALSE
Job coding	22601	22601.35522495	Categorical single	497	Online follow-up > Work environment > Employment history	130	binary	15673/11(15684)	0.78021925447087	-0.168768068896317	-1.41374965568331	1.03220749809596	0.605951899618629	0.0383896501263802	FALSE	binary	94048/73(94121)	0.660431649169098	-0.00352278020194264	-0.019275394458445	0.0122337762703082	0.00801677695937203	0.033515368675531	FALSE	binary	95788/75(95863)	0.868217971473859	0.371990909716436	-0.771009049874954	1.59043080830099	0.58601239173275	0.593826667912372	-0.505035129941105	1.79157071433029	0.570610322835149	-0.157002687759918	-1.55416639409457	1.17353761054977	0.671239521415907	0.33707817510194	-0.80592165762858	1.55551927879849	0.586012128079326	0.213140609025256	-0.987880867347126	1.4581579441119	0.605981626301455	-0.101793988411294	-1.38234216891375	1.17875778700706	0.632841703894799	0.5454236330195	-0.51849966693346	1.72642733573062	0.558257877509004	-0.296720552342445	-1.69381468639373	1.03374146146488	0.671173929390066	0.546408653180142	-0.517493413557978	1.72739209324665	0.558246236152147	-0.03537259816602	-1.31592834154542	1.24518511492431	0.632851477012354	0.178929969208267	-1.02206811124743	1.42392392165587	0.605967822268128	0.0446782448926025	FALSE
Job code - historical	22617	22617.3552	Categorical single	2	Online follow-up > Work environment > Employment history	130	binary	15673/11(15684)	0.78021925447087	-0.168768068896317	-1.41374965568331	1.03220749809596	0.605951899618629	0.0383929759212452	FALSE	binary	94048/73(94121)	0.660431649169098	-0.00352278020194264	-0.019275394458445	0.0122337762703082	0.00801677695937203	0.0335175271973752	FALSE	binary	95788/75(95863)	0.868217971473859	0.371990909716436	-0.771009049874954	1.59043080830099	0.58601239173275	0.593826667912372	-0.505035129941105	1.79157071433029	0.570610322835149	-0.157002687759918	-1.55416639409457	1.17353761054977	0.671239521415907	0.33707817510194	-0.80592165762858	1.55551927879849	0.586012128079326	0.213140609025256	-0.987880867347126	1.4581579441119	0.605981626301455	-0.101793988411294	-1.38234216891375	1.17875778700706	0.632841703894799	0.5454236330195	-0.51849966693346	1.72642733573062	0.558257877509004	-0.296720552342445	-1.69381468639373	1.03374146146488	0.671173929390066	0.546408653180142	-0.517493413557978	1.72739209324665	0.558246236152147	-0.03537259816602	-1.31592834154542	1.24518511492431	0.632851477012354	0.178929969208267	-1.02206811124743	1.42392392165587	0.605967822268128	0.0446804322148825	FALSE
Operation code: muscle/soft tissue surgery	20004	20004.1297	Categorical multiple	5	UK Biobank Assessment Centre > Verbal interview > Operations	100076	binary	62160/1883(64043)	0.780235041923175	0.0130645768451313	-0.0787292702602909	0.10484565576321	0.0468232548992007	0.0383963017161102	FALSE	binary	371998/11025(383023)	0.0861941048692775	-0.00113901592104773	-0.00243990117301062	0.000162085791351654	0.000663764554940776	0.00564237610084614	FALSE	binary	378899/11239(390138)	0.788739949008044	0.00384316613252564	-0.0884676278512656	0.0961382499855917	0.0470860480015288	0.00465336921649818	-0.0889547884354254	0.0981725614329378	0.047728966142681	-0.0352019521834618	-0.128389815762912	0.057919036033552	0.0475202149820292	-0.0255391680393444	-0.117322705933023	0.0662569598513597	0.0468243470755147	-0.0250285650205434	-0.118087135933429	0.0679709100346089	0.047456280979866	-0.0193931884337821	-0.109331589942265	0.0706601540407149	0.0459094899397145	-0.0666219878379799	-0.158754871192336	0.0255022801711364	0.0469970299540302	-0.0330089101486549	-0.123309615081534	0.0573863399428211	0.0460890384308774	-0.0321008458515313	-0.123904876608957	0.0597143789530332	0.0468344327373353	-0.0847690320008985	-0.177543975029621	0.00796040508329993	0.0473150162222681	-0.013015285003942	-0.104807130279793	0.078789179431525	0.0468286062278487	0.0413972614725054	FALSE
Treatment/medication code: nefopam	20003	20003.1140884560	Categorical multiple	4	UK Biobank Assessment Centre > Verbal interview > Medications	100075	binary	64024/19(64043)	0.780250851253123	0.128108828722695	-0.780680047264482	1.05140831626921	0.459543424174757	0.0383996275109751	FALSE	binary	382917/106(383023)	0.379251345189997	-0.00586187434042403	-0.0189786795532461	0.00721109638733661	0.00666931666785594	0.0198281816611984	FALSE	binary	390029/109(390138)	0.564171697430275	-0.340814033420789	-1.35396324953389	0.616253505004768	0.492874176754531	-0.038343453137833	-0.961645608258373	0.87044808270466	0.459544481073094	0.27382506154918	-0.547533039810253	1.12523365107602	0.420702945081923	-0.035151903250938	-0.925967325346775	0.855663523477261	0.447287465055652	0.0193657026617904	-0.87145792677864	0.910189371237998	0.447291885304383	-0.464511495897881	-1.47765960637782	0.492554825002216	0.492872117785923	-0.752223444436482	-1.91874674339728	0.282522162308093	0.547760460887067	0.153658313439565	-0.667691028374039	1.00505872983566	0.420698434309079	0.0567552015792786	-0.807038973855742	0.932402799206628	0.437008698873579	-0.739980533772896	-1.9065043404182	0.294765728425385	0.547762268784111	-0.128217834140998	-1.05151436835095	0.780567935367594	0.459541354799294	0.0317511702174198	FALSE
Operative procedures - secondary OPCS4: Q03.9 Unspecified biopsy of cervix uteri	41210	41210.Q039	Categorical multiple	240	Health-related outcomes > Hospital inpatient > Summary Operations	2005	binary	64020/55(64075)	0.780377389510548	0.0752755752576372	-0.456153922244826	0.608411747820849	0.270001798165227	0.0384029533058401	FALSE	binary	382972/337(383309)	0.569951289153735	0.00212854851408581	-0.00521090197449139	0.00948934478725968	0.00374803279698882	0.0291616301156968	FALSE	binary	390082/345(390427)	0.725455870353655	-0.1056803951718	-0.651482972312182	0.434595264597931	0.275389322206143	0.023691567551395	-0.509367275353102	0.555045186968103	0.269961388860676	-0.067568853822794	-0.606772377031289	0.468092404281425	0.272580542354583	-0.112346497805227	-0.651540493314587	0.423305064290595	0.27257555085931	0.110531481960186	-0.401497485776334	0.627013525465785	0.260954807856598	-0.23464125695649	-0.780419431304085	0.30560945477621	0.275376504146662	0.00669046727068159	-0.51010118940603	0.526550452730086	0.262997986806901	0.0865376518974587	-0.412660223340599	0.593853894304119	0.255428913651794	-0.159153059184636	-0.704942993709511	0.381109742502523	0.275382698449944	0.338590200967169	-0.137462643850087	0.829218098098401	0.245409644690701	-0.0705447428956044	-0.603587977919973	0.460793001056492	0.269953216796992	0.0387724747364277	FALSE
gE / gI antigen for Varicella Zoster Virus	23002	23002	Integer		Biological samples > Assay results > Blood assays > Infectious Diseases > Infectious Disease Antigens	1307	cont	1178	0.780418605331207	0.0161321012453401	-0.0975957543447263	0.129859956835407	0.0579656605880535	0.0384062791007051	FALSE	cont	7077	0.345481519937101	-0.00076471416308837	-0.00235413701595032	0.000824708689773576	0.000810806156004993	0.0181963391469522	FALSE	cont	7225	0.462337312119417	-0.0720688579540646	-0.185419315937702	0.0412816000295729	0.057823221795645	-0.0651999602462759	-0.181957151906766	0.0515572314142139	0.0595610914125791	-0.0246649171683118	-0.138742987279848	0.0894131529432245	0.0581943969827693	-0.0333395222672327	-0.146465017384955	0.0797859728504893	0.0577084619797341	-0.030712437331043	-0.145676407325944	0.0842515326638584	0.0586463191571988	-0.0586690311307355	-0.169915294984705	0.0525772327232337	0.0567498138357189	-0.088301191815164	-0.200846280579357	0.0242438969490289	0.0574123805530798	-0.0764038990497145	-0.188076913208271	0.0352691151088423	0.0569675110374108	-0.149376907004568	-0.264044215293124	-0.0347095987160119	0.0584949837682694	-0.0286292208431717	-0.141480208316269	0.0842217666299258	0.0575684279939693	-0.0170417549101677	-0.13033486229583	0.0962513524754944	0.0577939656602413	0.0269434358458375	FALSE
Operative procedures - OPCS4: H24.1 Endoscopic dilation of lower bowel using fibreoptic sigmoidoscope	41272	41272.H241	Categorical multiple	240	Health-related outcomes > Hospital inpatient > Summary Operations	2005	binary	64056/19(64075)	0.780536496483667	0.127937243668993	-0.780846482782454	1.0512317788562	0.459540849828377	0.03840960489557	FALSE	binary	383208/101(383309)	0.980153759573357	-0.000169917100952995	-0.0135626191708966	0.0132619413875259	0.00683038403684327	0.0490157140390261	FALSE	binary	390325/102(390427)	0.640714934057562	-0.0886298361628755	-1.01192649768239	0.820156086528443	0.459541532400778	-0.154333254025481	-1.11744469811406	0.776100105039054	0.474413790363326	0.108454880759928	-0.75533712764441	0.984100329267339	0.43700761278924	-0.727783306977156	-1.89430551286326	0.306960930265109	0.547763844843207	-0.20256218922872	-1.16567347852551	0.727871037820716	0.474413627549635	-1.02353353772389	-2.31716143665715	0.0717179527960313	0.591537603953628	-0.163531236969393	-1.08682095006499	0.74524748502748	0.45953766869922	-0.46495314636633	-1.47809154428567	0.492102224432982	0.492866853390949	-0.0382284963346745	-0.929043874994609	0.852586943112394	0.447287517167346	0.134960502922181	-0.705974527480279	0.997611335917476	0.428249617474259	-0.127116846320761	-1.05040939625839	0.781664814015027	0.459539251517065	0.0352290126427228	FALSE
Job coding	22601	22601.53142540	Categorical single	497	Online follow-up > Work environment > Employment history	130	binary	15634/50(15684)	0.780603182808541	0.0790795430819868	-0.479092422933929	0.641363718123626	0.284025768315465	0.038412930690435	FALSE	binary	93853/268(94121)	0.657903088716734	-0.00186145760682327	-0.0101008749240845	0.00638653300154567	0.00420308318186391	0.0333858573648765	FALSE	binary	95586/277(95863)	0.846724733797408	-0.054668014258814	-0.616993987437238	0.503544062539995	0.28404630981891	-0.254135310821784	-0.872501071999638	0.342251198657042	0.307564211349143	-0.054603333146994	-0.616949001690337	0.50362877641605	0.284056639223993	-0.385352830978273	-1.00361333423249	0.210920278262769	0.307507247321526	-0.093940711035491	-0.66376793708426	0.469445470050907	0.287216349582108	0.141654629243789	-0.371850995640644	0.665613844826975	0.263220550794939	-0.310339046398108	-0.906592584027388	0.271081815476304	0.298318994353855	-0.32475103414327	-0.911393816913785	0.250122172561064	0.294285590319104	-0.0828492703690839	-0.638144552487943	0.470471291015224	0.281061523935329	-0.23749608434718	-0.82419310361777	0.337433880131681	0.294314458785624	-0.0792619272489825	-0.641560032359549	0.478921906800666	0.284031714601681	0.0438055033028566	FALSE
Weighted-mean L2 in tract acoustic radiation (left)	25596	25596	Continuous		UK Biobank Assessment Centre > Imaging > Brain MRI > Diffusion brain MRI > dMRI weighted means	135	cont	5595	0.780673698935801	-0.00743575040855187	-0.0598063113496915	0.0449348105325878	0.0267143804593093	0.0384162564853	FALSE	cont	33359	0.187083630623397	-0.000494820399080518	-0.00123001588093838	0.000240375082777343	0.000375093016695338	0.0105400621654291	FALSE	cont	33952	0.308764091901151	0.0639158306133652	0.0109763923422802	0.11685526888445	0.0270094505092269	0.0396608745898772	-0.0140897197499904	0.0934114689297449	0.0274232984911955	0.00537985268729924	-0.0472026626912285	0.057962368065827	0.0268273501410142	0.00545744355497303	-0.0467429268970196	0.0576578140069656	0.0266323816106012	0.00177178806358379	-0.0510936234711626	0.0546371995983302	0.0269716824191829	0.0348238108936873	-0.016266969000409	0.0859145907877836	0.0260662737666618	0.0242372599975314	-0.0274998967424093	0.0759744167374721	0.0263960521700281	-0.00186031091574653	-0.0534864528578433	0.0497658310263502	0.0263394129463022	0.0313456806764325	-0.0207541782381802	0.0834455395910451	0.0265811011005858	0.00661942598919247	-0.0453416744843527	0.0585805264627376	0.0265103072015732	0.00757575646046771	-0.0447570356069378	0.0599085485278732	0.0266999424911971	0.0190625136707642	FALSE
Operative procedures - secondary OPCS4: Z90.8 Specified leg region NEC	41210	41210.Z908	Categorical multiple	240	Health-related outcomes > Hospital inpatient > Summary Operations	2005	binary	64041/34(64075)	0.780912804132857	-0.0955184257419422	-0.780043700256638	0.580008325486818	0.343683775179744	0.038419582280165	FALSE	binary	383087/222(383309)	0.403802416619104	-0.00384548643940478	-0.0128847854226621	0.00518675342684392	0.00460621889013973	0.0210088931099983	FALSE	binary	390201/226(390427)	0.742204448377914	0.335549419393391	-0.303235862464209	0.996396613976104	0.328662995236699	0.240981911620637	-0.424042587045462	0.918789319134794	0.339407951071649	0.376319946828118	-0.255125639245293	1.03237926282401	0.325641990734916	0.137514851241234	-0.527499027472297	0.815312010781844	0.339402065853681	0.020836396904078	-0.679283066083694	0.720955917302395	0.353643704961776	-0.240486818635348	-0.971477544788338	0.478918263352115	0.366033630201842	0.113846508903626	-0.551165227433869	0.79164160484591	0.339400816355228	0.297492009721559	-0.327169269985678	0.949105803111326	0.322842445308417	0.280546285646249	-0.358234308905311	0.941389104370889	0.328660551490304	-0.181041627740938	-0.912033133660235	0.538364205006192	0.366038544439818	0.0962021860658039	-0.579325468051908	0.780728267540122	0.343682975151455	0.0394330460650072	FALSE
Operative procedures - OPCS4: Z90.8 Specified leg region NEC	41272	41272.Z908	Categorical multiple	240	Health-related outcomes > Hospital inpatient > Summary Operations	2005	binary	64041/34(64075)	0.780912804132857	-0.0955184257419422	-0.780043700256638	0.580008325486818	0.343683775179744	0.0384229080750299	FALSE	binary	383087/222(383309)	0.403802416619104	-0.00384548643940478	-0.0128847854226621	0.00518675342684392	0.00460621889013973	0.0210110516318425	FALSE	binary	390201/226(390427)	0.742204448377914	0.335549419393391	-0.303235862464209	0.996396613976104	0.328662995236699	0.240981911620637	-0.424042587045462	0.918789319134794	0.339407951071649	0.376319946828118	-0.255125639245293	1.03237926282401	0.325641990734916	0.137514851241234	-0.527499027472297	0.815312010781844	0.339402065853681	0.020836396904078	-0.679283066083694	0.720955917302395	0.353643704961776	-0.240486818635348	-0.971477544788338	0.478918263352115	0.366033630201842	0.113846508903626	-0.551165227433869	0.79164160484591	0.339400816355228	0.297492009721559	-0.327169269985678	0.949105803111326	0.322842445308417	0.280546285646249	-0.358234308905311	0.941389104370889	0.328660551490304	-0.181041627740938	-0.912033133660235	0.538364205006192	0.366038544439818	0.0962021860658039	-0.579325468051908	0.780728267540122	0.343682975151455	0.0394352333872873	FALSE
Date O35 first reported (maternal care for known or suspected foetal abnormality and damage)	132222	132222	Date			2415	binary	64026/49(64075)	0.78097945904146	0.0797648531921886	-0.485167756023781	0.646818419503872	0.286918562445932	0.0384262338698949	FALSE	binary	383042/267(383309)	0.372619422646499	0.0037541550231783	-0.0044936686965618	0.0120371909431563	0.00421415565802715	0.0195173545156277	FALSE	binary	390154/273(390427)	0.505220628438055	-0.127556912801191	-0.709781786396782	0.447660527033842	0.293274792615293	-0.317810803441733	-0.952752876510674	0.292910380963045	0.315265554551618	-0.405252902769765	-1.0541692743191	0.214699848696881	0.321033392293005	-0.531714532187383	-1.19621829482517	0.0984400257503879	0.327434876311993	0.122266570164312	-0.41952214993303	0.669553226178652	0.276168112603862	-0.0316718047520447	-0.578958587410598	0.519420444510574	0.278497386075642	-0.339859694819373	-0.950679520115753	0.254712803130758	0.305237311130087	-0.11323129993047	-0.679883756182628	0.45128369839289	0.286705529804272	0.112122398202721	-0.424367613482242	0.655689496972851	0.273906625455606	0.0487527144571132	-0.498610308139978	0.599918487447744	0.278536284467632	-0.083306199455062	-0.649970657204013	0.481219571607173	0.286711455994777	0.0289776455662977	FALSE
Area of S-orbital-lateral (left hemisphere)	27390	27390	Continuous		UK Biobank Assessment Centre > Imaging > Brain MRI > T1 structural brain MRI > Freesurfer a2009s	197	cont	5961	0.781031273722295	0.00688139737247626	-0.0416643320632747	0.0554271268082272	0.0247636518613048	0.0384295596647599	FALSE	cont	35529	0.74737159613617	-0.000111810009313982	-0.000792214968658163	0.0005685949500302	0.000347139938688667	0.037795717492661	FALSE	cont	36160	0.346747016527807	3.09730585791563e-05	-0.0491111317214762	0.0491730778386345	0.0250721235816666	0.0343794078855386	-0.0153007298478625	0.0840595456189397	0.0253466260425943	0.0393974190433745	-0.00924399735235681	0.0880388354391059	0.0248166741843755	0.0281502597700794	-0.0201008317610842	0.076401351301243	0.0246175318544888	0.0147540671671261	-0.0342608035089417	0.0637689378431939	0.0250072092033904	0.0491616893649245	0.00188785463164392	0.0964355240982051	0.0241189389814889	0.0173419892230695	-0.0304541819722084	0.0651381604183473	0.0243854331494742	-0.00231764369710973	-0.050037231128493	0.0454019437342736	0.0243463603909648	0.00737115452311454	-0.040937251528626	0.0556795605748551	0.0246467735149622	0.0248149550446083	-0.0232680080145909	0.0728979181038074	0.0245317533180269	-0.00648648946367204	-0.0548870350169301	0.041914056089586	0.0246937827543739	0.0210945360689444	FALSE
Operative procedures - main OPCS4: W57.2 Primary excision arthroplasty of joint NEC	41200	41200.W572	Categorical multiple	240	Health-related outcomes > Hospital inpatient > Summary Operations	2005	binary	63873/202(64075)	0.781033299883008	-0.0392049084889209	-0.316494713063878	0.237330852346876	0.141061367416444	0.0384328854596249	FALSE	binary	382170/1139(383309)	0.9327912286041	0.000171853440091844	-0.00382093759334977	0.00416850677814417	0.0020378230445862	0.0466348644448282	FALSE	binary	389263/1164(390427)	0.63414826410345	0.047849623285051	-0.230856018941757	0.326943300817564	0.14207027407149	-0.270217761577161	-0.58066492776024	0.0349996252166821	0.156750393764268	0.0114231915982321	-0.269567209736401	0.292413615671689	0.143131818790197	0.0346326366218416	-0.241190872967907	0.311326936324437	0.140729232121693	0.000645753925890867	-0.281943406358781	0.282962849390487	0.143874446233876	-0.145789986006707	-0.430003536413965	0.137867682342814	0.144626870665599	0.0295004465060402	-0.244955084291371	0.305054550402316	0.140092336793515	-0.0801435534864334	-0.358816623665305	0.198917528608508	0.142053566093212	-0.0265279524889178	-0.306730347346053	0.253806494231533	0.142765187099305	-0.120256987340152	-0.407086041258716	0.165566936519436	0.145840555720607	0.0389758893730313	-0.237549630168413	0.316255043402112	0.141055999607675	0.0349905945141957	FALSE
Job coding	22601	22601.21123021	Categorical single	497	Online follow-up > Work environment > Employment history	130	binary	15574/110(15684)	0.781132638553527	-0.0531945016359171	-0.430467779998692	0.322387333493129	0.191481048984443	0.0384362112544898	FALSE	binary	93480/641(94121)	0.743742105097404	0.000891286193716207	-0.00444980258346436	0.00624245980415709	0.00272687029494988	0.0376618891383181	FALSE	binary	95210/653(95863)	0.366516504932404	-0.292268784242096	-0.712809171173186	0.119599426088015	0.211597894812434	0.114922015040543	-0.266351373121261	0.496642023308418	0.194069261657604	0.00375104744870913	-0.381540800547254	0.388579338776425	0.195870457051555	-0.0129168072005043	-0.394103648115325	0.368716839103652	0.194024756526985	0.00688905178479557	-0.376322785898668	0.390100920667422	0.194935942046918	0.178410818376138	-0.175414223410659	0.538593643960848	0.181672694350502	0.122825873695297	-0.241457218408329	0.491251449812681	0.18640743152596	-0.298185155633964	-0.702913419440588	0.101603104593994	0.204558750513813	0.0254433335527049	-0.350109949868395	0.402688798697957	0.191490395484585	-0.028110549828108	-0.409290017789244	0.353515474622739	0.194020896671423	0.0538912754033741	-0.32168300581347	0.431157614955193	0.191501170325478	0.0221400761188153	FALSE
Operative procedures - main OPCS4: H42.6 Perineal repair of prolapse of rectum NEC	41200	41200.H426	Categorical multiple	240	Health-related outcomes > Hospital inpatient > Summary Operations	2005	binary	64058/17(64075)	0.78129834118401	0.134808428263581	-0.826878077281519	1.11466403547747	0.486031312713148	0.0384395370493548	FALSE	binary	383227/82(383309)	0.995967295555516	-3.83241971621874e-05	-0.014909084606711	0.0148819993251322	0.00758250474190753	0.049820842686928	FALSE	binary	390343/84(390427)	0.540256959945845	0.0164694833833957	-0.924241252698812	0.957180308140574	0.471507580409758	-0.746036817763839	-2.05203849058143	0.376046259521874	0.601007351771083	-0.577752575540728	-1.75800644832306	0.485256208441487	0.557859454912025	-0.152883209131963	-1.13269927367286	0.808761185316156	0.486009070000745	-0.791693053629619	-2.09769442206518	0.330389687270528	0.60100713001344	-0.222158132982827	-1.20198492126883	0.739497611472641	0.486015017981694	-0.310632386791594	-1.33966197999344	0.67681666297395	0.504044252137539	0.257239925666255	-0.583596749655735	1.1426170304879	0.433733020113135	-0.625587652787936	-1.80584112787069	0.437420709064768	0.557859212736745	-0.856277855056004	-2.16227155915394	0.265794544128456	0.601002144486686	-0.138468691129018	-1.11829025927968	0.823181525156373	0.486012122863524	0.0306575090773875	FALSE
Operative procedures - main OPCS4: S35.8 Other specified split autograft of skin	41200	41200.S358	Categorical multiple	240	Health-related outcomes > Hospital inpatient > Summary Operations	2005	binary	64056/19(64075)	0.781306743443498	0.127477345283633	-0.781310875174866	1.05077616163211	0.459543005281947	0.0384428628442198	FALSE	binary	383223/86(383309)	0.96075113896032	-0.000364261011341908	-0.0148817814643131	0.0141959897221572	0.00740170211008944	0.0480551718183388	FALSE	binary	390339/88(390427)	0.965267626540892	-0.494646506556856	-1.57291377558659	0.496068263119995	0.516459216511414	-0.44179460676987	-1.52006365409822	0.548922272625907	0.516461320526851	-0.497094912667328	-1.57536109422812	0.493618548634662	0.516458542174941	-0.391205680450283	-1.40434785585059	0.565853946571617	0.492868954456495	-0.896334143392875	-2.18996655152638	0.19892256742005	0.591603670269686	-0.331250398285393	-1.29435747729653	0.599178337178156	0.474409954162862	-0.163511887545628	-1.08680203003059	0.745267281705629	0.459537104936643	-0.330730760535015	-1.29383189208353	0.599691539656784	0.474406658084724	-0.549820302434033	-1.62808525018692	0.440891712481298	0.516456278330485	-0.15331252344451	-1.07660371649281	0.755467709081913	0.459537691607933	-0.127173824577061	-1.05046687192027	0.781608355171841	0.459538726654991	0.0486176123189991	FALSE
Weighted-mean ICVF in tract anterior thalamic radiation (left)	25652	25652	Continuous		UK Biobank Assessment Centre > Imaging > Brain MRI > Diffusion brain MRI > dMRI weighted means	135	cont	5595	0.781354753181682	-0.00674952043535234	-0.054438865732544	0.0409398248618394	0.0243264782967747	0.0384461886390847	FALSE	cont	33358	0.496136587031868	0.000234492602478452	-0.00044087098755314	0.000909856192510044	0.000344567087702134	0.0254899844586427	FALSE	cont	33951	0.849365746185582	0.00728795895171288	-0.0413542060915039	0.0559301239949297	0.0248170020484197	-0.00483517530398419	-0.0542277239185428	0.0445573733105744	0.0251998441898118	0.0118113871482514	-0.0365028276425811	0.0601256019390839	0.0246496833840887	0.00326340866450091	-0.0446996811908006	0.0512264985198024	0.0244705411062608	0.0384274065334958	-0.0101467407735798	0.0870015538405714	0.0247822997218344	-0.0011747503958671	-0.0481183189126672	0.045768818120933	0.0239503861517369	0.0143763568566094	-0.0331611199264897	0.0619138336397085	0.0242533953341658	-0.0064538819116081	-0.0538893553354876	0.0409815915122714	0.0242013537037727	-0.00229070044381831	-0.0501614376235653	0.0455800367359287	0.0244234232089308	0.0248934181173564	-0.0228498241114607	0.0726366603461735	0.0243583758892735	0.00754793955222264	-0.0405368228201262	0.0556327019245715	0.0245326178477487	0.0439345553173805	FALSE
Operative procedures - secondary OPCS4: V41.1 Posterior attachment of correctional instrument to spine	41210	41210.V411	Categorical multiple	240	Health-related outcomes > Hospital inpatient > Summary Operations	2005	binary	64054/21(64075)	0.781531965946144	0.121114803807353	-0.742689243892964	0.99677232976027	0.437014453072004	0.0384495144339497	FALSE	binary	383194/115(383309)	0.969016850280342	-0.000248689530608291	-0.0128014520414388	0.0123370281980294	0.00640252061748756	0.0484717665342773	FALSE	binary	390310/117(390427)	0.998380765575798	0.101565885360663	-0.723300323136817	0.93629647821279	0.417504817305948	-0.385887884409391	-1.38578925873865	0.546038185932462	0.483564579083687	-0.189425455743696	-1.09808800330701	0.692876454932129	0.449541014436069	-0.130867019960685	-1.00650882986296	0.732921250534976	0.437005930235387	-0.301190668177222	-1.25028909058639	0.60338393101355	0.464733809488444	-0.311109854514413	-1.2197715559237	0.571191211890372	0.449540411673824	-0.154527103732073	-1.03016733850619	0.709259549295863	0.437005067831592	-0.108501590502736	-0.956637082699984	0.739633878757927	0.426475556627575	-0.241181666215691	-1.14984238486694	0.641118345263641	0.449539968992856	-0.0467514974990938	-0.894890313312259	0.801387334097581	0.426477350582924	-0.119094712581973	-0.994739485365327	0.744696606270545	0.437007539557189	0.0499234437201977	FALSE
Cherry intake	104480	104480	Categorical single	100004	Online follow-up > Diet by 24-hour recall > Fruit/vegetables yesterday	100103	ordcat	9677	0.781632149343196	0.0329169822177251	-0.200254498446737	0.266077506612991	0.118842407071551	0.0384528402288147	FALSE	ordcat	58201	0.756495295816435	-0.000542583479397262	-0.00397053657027076	0.00288793983860286	0.00174914079740991	0.0382101536867553	FALSE	ordcat	59287	0.874780817966936	-0.107090086495388	-0.348532021420027	0.133231508106445	0.12278886744942	-0.23111673176684	-0.482578419016922	0.0178334003924341	0.12750999895313	-0.104990112392135	-0.346915832568117	0.135876116685711	0.123052286758111	-0.0730966240390632	-0.308686294535286	0.162270307394685	0.120020647890981	-0.14027653094588	-0.381670329591697	0.100039844693188	0.122760110590484	-0.173658160762845	-0.409952897712905	0.0623186297446017	0.120368099130511	-0.149120214050012	-0.387936853733387	0.0889862239832865	0.121535195779801	-0.176721263458492	-0.413050127872081	0.0592491987426788	0.12036612355305	-0.0809845339663768	-0.316107613476897	0.153960083267835	0.119797598214917	-0.0881058212411453	-0.322772326276263	0.146416994576493	0.119579518949532	-0.0334796461498255	-0.266511363673541	0.199605132086479	0.118805223965869	0.044966971433571	FALSE
Operative procedures - secondary OPCS4: Q23.5 Unilateral oophorectomy NEC	41210	41210.Q235	Categorical multiple	240	Health-related outcomes > Hospital inpatient > Summary Operations	2005	binary	64042/33(64075)	0.781632393684297	0.0965777242203024	-0.590788128079426	0.788707547274349	0.34851625043865	0.0384561660236797	FALSE	binary	383137/172(383309)	0.658902083970765	-0.00231184145591649	-0.0125852149686156	0.00796469473088703	0.00523669925122374	0.0334398204109826	FALSE	binary	390254/173(390427)	0.254107085237709	-0.18632918752787	-0.90963797247297	0.520636636715807	0.361076905703162	-0.288520420253199	-1.0522660525669	0.443421053621206	0.37720511905931	-0.0541031497292998	-0.746187817862312	0.633218278618406	0.348492410288867	-0.0381008406189398	-0.717075058441792	0.640873377722777	0.34317304547842	-1.43898452577549	-2.68487461119191	-0.444878053484456	0.55583095065365	0.0907353888974827	-0.547316351451429	0.743282642969291	0.326436183421464	-0.187592181822214	-0.894338739723991	0.508988789457142	0.354414487891449	-0.168746316312895	-0.86081436576844	0.518558318492229	0.348483636797243	-0.314021441048288	-1.05614319215417	0.40462252590915	0.368601597658764	-0.392195458392277	-1.15592558686538	0.339729201324111	0.377196603488376	-0.0944495919629119	-0.786535268939819	0.592872626142763	0.348492883358212	0.0161993088061595	FALSE
Operative procedures - secondary OPCS4: Z71.9 Ulna NEC	41210	41210.Z719	Categorical multiple	240	Health-related outcomes > Hospital inpatient > Summary Operations	2005	binary	64043/32(64075)	0.781643744755892	-0.0981376844568642	-0.804765365488977	0.598321609120569	0.354335998851192	0.0384594918185446	FALSE	binary	383111/198(383309)	0.137745548460628	-0.00724308012843347	-0.0168412957864605	0.00232132352074643	0.00488379313495364	0.00810956656881368	FALSE	binary	390227/200(390427)	0.435394970809204	0.396277116173948	-0.252456108603826	1.07247298968121	0.334938246856853	0.303411815601487	-0.371179463151644	0.996189915120055	0.345487931124632	0.0132404854044571	-0.71030180669046	0.736782782871743	0.365230850638533	0.434923757566958	-0.19990840413853	1.10210710431085	0.329231806130537	-0.207295679174377	-0.986589081229405	0.550343614296456	0.387363782027669	0.223604326952486	-0.432980854207877	0.904857198734932	0.338149262641759	-0.20232176191373	-0.960444860656271	0.542481332694594	0.378996615437281	-0.175661941012893	-0.915369331436242	0.557863727815305	0.371679030616324	0.0226753421501609	-0.686534917329997	0.7372902845925	0.35947921638679	-0.270853736885065	-1.05014040275714	0.486778468028638	0.387352204693192	0.100580675544215	-0.595848465419175	0.807179585491306	0.354330943995215	0.0255610481648366	FALSE
Operative procedures - OPCS4: Z71.9 Ulna NEC	41272	41272.Z719	Categorical multiple	240	Health-related outcomes > Hospital inpatient > Summary Operations	2005	binary	64043/32(64075)	0.781643744755892	-0.0981376844568642	-0.804765365488977	0.598321609120569	0.354335998851192	0.0384628176134096	FALSE	binary	383111/198(383309)	0.137745548460628	-0.00724308012843347	-0.0168412957864605	0.00232132352074643	0.00488379313495364	0.00811172509065792	FALSE	binary	390227/200(390427)	0.435394970809204	0.396277116173948	-0.252456108603826	1.07247298968121	0.334938246856853	0.303411815601487	-0.371179463151644	0.996189915120055	0.345487931124632	0.0132404854044571	-0.71030180669046	0.736782782871743	0.365230850638533	0.434923757566958	-0.19990840413853	1.10210710431085	0.329231806130537	-0.207295679174377	-0.986589081229405	0.550343614296456	0.387363782027669	0.223604326952486	-0.432980854207877	0.904857198734932	0.338149262641759	-0.20232176191373	-0.960444860656271	0.542481332694594	0.378996615437281	-0.175661941012893	-0.915369331436242	0.557863727815305	0.371679030616324	0.0226753421501609	-0.686534917329997	0.7372902845925	0.35947921638679	-0.270853736885065	-1.05014040275714	0.486778468028638	0.387352204693192	0.100580675544215	-0.595848465419175	0.807179585491306	0.354330943995215	0.0255632354871167	FALSE
Headache in past six months	120045	120045	Categorical single	1021	Online follow-up > Experience of pain	154	binary	14372/7400(21772)	0.781692285999197	0.00816741599429633	-0.0495984400111684	0.065937242121612	0.0294732107907349	0.0384661434082746	FALSE	binary	86380/45069(131449)	0.950007221532369	-2.57551660654797e-05	-0.000830856870419093	0.000779391051090088	0.000410782761737952	0.0474702123985495	FALSE	binary	87972/45895(133867)	0.954528083248782	0.00559236890092242	-0.0524046801084945	0.0635886799757639	0.0295900844738538	-0.00767085715559751	-0.0664595807481166	0.0511060021752027	0.0299911384699529	0.0260489034699411	-0.0318038308212427	0.0839035892957706	0.0295171433218897	0.0103570328202924	-0.0468715533043878	0.0675928282127596	0.0292000518928922	-0.000595932895387974	-0.0585457842055032	0.0573525402678281	0.0295658389383892	0.0166497226341903	-0.0393501820262128	0.0726711721085353	0.0285768534467203	0.0262168561359629	-0.0306019289152215	0.0830491922786602	0.0289925984795865	0.019516068332574	-0.0366146051632676	0.075666342889718	0.0286430717918334	0.0279538143025794	-0.0291044996882329	0.085022968494799	0.0291141105362529	0.00200594219991622	-0.0549413773630791	0.0589627777601457	0.0290571411360011	-0.00783803436822381	-0.0655358996269402	0.049860684427254	0.0294378488783007	0.048208583052627	FALSE
Job code - historical	22617	22617.6139	Categorical single	2	Online follow-up > Work environment > Employment history	130	binary	15654/30(15684)	0.781888516752811	-0.101411919148966	-0.833476915603996	0.619107586716647	0.366627111203802	0.0384694692031396	FALSE	binary	93934/187(94121)	0.139628380766549	0.00747363262966053	-0.00243611244714061	0.0174710025892625	0.00507333937830694	0.00819590744258332	FALSE	binary	95674/189(95863)	0.785082365073646	-0.151611303821156	-0.941112610906896	0.622450439075509	0.393976309578317	-0.160954376018185	-0.974773303728968	0.627587843519186	0.403496932077481	0.0231887913067432	-0.727291859147014	0.773670010676075	0.37857022595679	-0.196278660832707	-0.985752932034566	0.577755815590147	0.393961936353391	0.189346418009447	-0.518497161492493	0.913494223123057	0.361528524156179	0.158579774610785	-0.527707441217205	0.86916510729327	0.35282120603624	-0.0108610114617724	-0.745350533394284	0.729793899479799	0.37219765655	0.429314811423954	-0.217960329573894	1.11499499399377	0.336932865895351	-0.0535762374272472	-0.804010921925963	0.696857995331929	0.378545694992251	0.344012163745886	-0.324643753683676	1.04341833060854	0.3456679688662	0.097014613370158	-0.62339570026435	0.828978357872491	0.366571567722129	0.0412594601688613	FALSE
Operative procedures - main OPCS4: X33.3 Intravenous blood transfusion of platelets	41200	41200.X333	Categorical multiple	240	Health-related outcomes > Hospital inpatient > Summary Operations	2005	binary	63967/108(64075)	0.78224686805318	-0.0532654986260024	-0.433091976027183	0.324796217018135	0.192765783554977	0.0384727949980045	FALSE	binary	382584/725(383309)	0.726570967162806	0.000892471552021036	-0.00410781209378953	0.0059004153072926	0.00255246747361207	0.0368049559661544	FALSE	binary	389692/735(390427)	0.105455416858716	0.386614238518589	0.0353552887361929	0.745442069440185	0.180668493486109	-0.0736973958749062	-0.476383619847181	0.325144507276457	0.203792023856195	0.0514298777379407	-0.330463427272012	0.434238138917284	0.194488202013134	0.0584395745568134	-0.31783178824097	0.436877683937497	0.1919615413821	0.378310192351372	0.0259509681497888	0.738007283211722	0.181167327160793	0.120910426182378	-0.242681468192697	0.489440998490348	0.186247130727908	-0.076675154862556	-0.464755030615789	0.310920263429814	0.197261160091523	0.144957116897134	-0.215894050765692	0.511336137348012	0.18500889881147	0.204112054627378	-0.158103940815152	0.571565483089476	0.185626515354995	0.292973362680246	-0.0604962160841804	0.653543931348646	0.181669574097735	0.0536062071119659	-0.324479040739125	0.433455858786975	0.192777181463483	0.00737346340609826	FALSE
Operative procedures - OPCS4: W29.1 Application of skeletal traction to bone NEC	41272	41272.W291	Categorical multiple	240	Health-related outcomes > Hospital inpatient > Summary Operations	2005	binary	64064/11(64075)	0.782432278016529	-0.166923665913784	-1.41125175441304	1.03336107347293	0.605597957556171	0.0384761207928695	FALSE	binary	383172/137(383309)	0.32062351766976	-0.00582423174112474	-0.0173548796319789	0.00567298303931379	0.00586648800623654	0.0169487135209808	FALSE	binary	390290/137(390427)	0.0180186704281983	0.892242287321403	-0.0996635701182134	2.03760477747928	0.532341039771882	1.23101351904296	0.293711824913003	2.34874276741541	0.512401295771383	0.599621306455668	-0.463336341604295	1.77983361177631	0.557820584197424	1.49181391487327	0.605497679054731	2.58302689043906	0.493487022029606	1.04999619292361	0.0891417454251445	2.17973773351544	0.521040520205107	0.681976390571218	-0.329486183934519	1.83705618679341	0.539408424104429	0.529383940338894	-0.533569313286835	1.70959267562464	0.55781835842759	0.360978926716056	-0.736853079784038	1.55784776441436	0.570130054881731	0.917585300220762	-0.057645658589094	2.05458819571535	0.526284531500287	0.742082398637075	-0.269376993592199	1.89715970742317	0.539406905762927	0.160432117397873	-1.0397394346205	1.40465344614024	0.605569618982075	0.00168205083336979	FALSE
Job coding	22601	22601.91492829	Categorical single	497	Online follow-up > Work environment > Employment history	130	binary	15671/13(15684)	0.782435605770374	0.15354242339902	-0.949462966627683	1.28782164676571	0.556827743323265	0.0384794465877345	FALSE	binary	94043/78(94121)	0.89273285893034	-0.00104784161089275	-0.0162883337141514	0.0142416471335183	0.00776948664928485	0.0447785356587809	FALSE	binary	95785/78(95863)	0.89829826691348	0.284030300816878	-0.704320238907289	1.31389388086338	0.504501545691886	-0.21803408703164	-1.43642647290995	0.924918538821982	0.586029605620754	-0.293861218063604	-1.51228021709801	0.849123640901225	0.586045886887055	-0.343627811621195	-1.56197967443128	0.799279250129987	0.586005850862202	-0.307841746526991	-1.52618963406955	0.835059628065533	0.586003237116568	0.353714098761186	-0.579155159362747	1.35443758999341	0.484027610558597	-0.606027553766609	-1.94646260092514	0.592183751818067	0.627197886986009	-0.0935654216997572	-1.16637072915653	0.979243513114204	0.535036217745012	-0.198198242550124	-1.33246675982359	0.904791470756204	0.556818496469251	0.104746393971958	-0.92088671966213	1.15376364458625	0.518061803568134	-0.1531116323867	-1.28740152708957	0.949901303858377	0.556830474315073	0.0459512664596002	FALSE
Operative procedures - OPCS4: A83.9 Unspecified electroconvulsive therapy	41272	41272.A839	Categorical multiple	240	Health-related outcomes > Hospital inpatient > Summary Operations	2005	binary	64056/19(64075)	0.782471209217664	0.12678232175468	-0.782012822713862	1.05008776605027	0.459546104342757	0.0384827723825994	FALSE	binary	383195/114(383309)	0.504030688731293	0.00430363502471866	-0.00830813263334293	0.0170089320769836	0.00644789940135746	0.0258526161284752	FALSE	binary	390311/116(390427)	0.740108963335687	-0.0918331159037016	-1.01512505558414	0.816947871284259	0.4595394465859	-0.156457231872644	-1.11956386898453	0.773970934420471	0.474411643234257	-0.680644292934759	-1.84716650080628	0.354099935000851	0.547770808035471	0.146975286656765	-0.693955223060043	1.00962180877546	0.428247700599559	0.111778177587853	-0.752011715774443	0.987421543165347	0.437006935684594	-0.0168898109140476	-0.880674142880909	0.858748141520208	0.437003993910234	-0.752448117754588	-1.91896584469051	0.282290435703667	0.547760775995917	0.0751830169233917	-0.765744150704708	0.937826368311776	0.428245963110283	0.221007774245458	-0.600339079486927	1.07240589624045	0.420697640859361	0.0479333363171694	-0.815848910734862	0.923569280893477	0.437002910532052	-0.129738348139909	-1.05302758538932	0.779039846791806	0.459537952784119	0.0393499278183648	FALSE
Date I33 first reported (acute and subacute endocarditis)	131320	131320	Date		Health-related outcomes > First occurrences > Circulatory system disorders	2409	binary	64006/69(64075)	0.782498120266127	-0.0665592291723296	-0.54312086127845	0.406751088699811	0.241192781385906	0.0384860981774644	FALSE	binary	382863/446(383309)	0.482934931840902	-0.00228049211775076	-0.00865239890443452	0.00409323245563553	0.00325011355827527	0.0248445864272146	FALSE	binary	389975/452(390427)	0.934200650244391	0.0211139416912951	-0.464141215803554	0.506369222143921	0.246384518731411	0.266437164953891	-0.193546097384053	0.733244944557618	0.235382640699855	0.156018296749567	-0.310315886995473	0.627484849587556	0.238154988843081	0.299957546849703	-0.143956696529647	0.754888329541863	0.228339293422105	0.2448343478523	-0.212170167838029	0.709447731613713	0.234079365882683	0.066357472804551	-0.396700383706527	0.535416333180091	0.236723472065219	0.0583902960497074	-0.411343878503896	0.532342037781368	0.23963627640978	0.058719907853123	-0.404335198149895	0.527775898197384	0.236722023758741	-0.00292039563240133	-0.483982575409784	0.4792896917006	0.244564266719405	0.0397935763342514	-0.433527834559278	0.516366294238679	0.241198723849426	0.0664107488272191	-0.406916286835024	0.542988969546745	0.2412016017451	0.0473795879084824	FALSE
Operative procedures - main OPCS4: Q55.3 Papanicolau smear NEC	41200	41200.Q553	Categorical multiple	240	Health-related outcomes > Hospital inpatient > Summary Operations	2005	binary	64016/59(64075)	0.782739562788002	0.0718789080117051	-0.441104730750293	0.586344927652889	0.260691174003563	0.0384894239723294	FALSE	binary	382909/400(383309)	0.309014965499515	0.00350089116624719	-0.0032408981146194	0.010265684965094	0.00344399312628254	0.0164781557589363	FALSE	binary	390022/405(390427)	0.654398802525013	0.159527399540283	-0.328079980946008	0.653263035070268	0.249108295941778	-0.206302519715283	-0.759958592773874	0.334275200133526	0.277426378062518	0.0737363699173465	-0.426174089799259	0.576329304050761	0.254426952111639	-0.0373123404889957	-0.546637642790516	0.472013058906417	0.258482091478878	0.00586266509029572	-0.503476819515409	0.515201998790856	0.258489379312761	0.236336943515488	-0.22614708481228	0.711781659025951	0.238180280517595	0.273883542121138	-0.191274748083719	0.751290701694775	0.239348521984669	0.0214212645447988	-0.470037625767257	0.517928685107653	0.250773123122795	0.078878201288669	-0.412595583548732	0.575399874246637	0.250780668450551	0.31907379512804	-0.14343285839863	0.794540249774486	0.238191749353001	-0.0732403552463173	-0.587721058066885	0.439759534568044	0.260698559726987	0.0358195896583403	FALSE
Operative procedures - secondary OPCS4: Z41.2 Ureteric orifice	41210	41210.Z412	Categorical multiple	240	Health-related outcomes > Hospital inpatient > Summary Operations	2005	binary	64056/19(64075)	0.782833705782667	0.12656511059104	-0.782225914150704	1.04986662619231	0.459544116023106	0.0384927497671944	FALSE	binary	383186/123(383309)	0.354033263000864	-0.00573485404448375	-0.0179033745367141	0.00639817019804221	0.00618998906131115	0.0185956656881368	FALSE	binary	390303/124(390427)	0.412654335461323	0.111858593657056	-0.751947963828486	0.987518239230519	0.437015131080392	0.165696334955863	-0.698113391001683	1.04135907802138	0.437016814130898	-0.207828946960879	-1.17094884177074	0.722613455321258	0.474418094959927	0.371622377167725	-0.417896916260926	1.20449318952825	0.408334678313792	-0.20255797549457	-1.16567948106376	0.727886168969747	0.474419009902797	0.0743894175579874	-0.766558737982416	0.937052779374295	0.428256286108103	0.473121006859571	-0.291588720923529	1.2913281416958	0.398614204618886	-0.79996810119132	-1.96649627964885	0.234783666164723	0.547751695237152	-0.0388580304523981	-0.929684534231567	0.851968508693914	0.447293275564343	-0.271916458665109	-1.23503109811865	0.65852027749701	0.474414936931704	-0.126464069217344	-1.04976822568609	0.782329568470431	0.459545348791461	0.0243864561004418	FALSE
Operative procedures - OPCS4: Z41.2 Ureteric orifice	41272	41272.Z412	Categorical multiple	240	Health-related outcomes > Hospital inpatient > Summary Operations	2005	binary	64056/19(64075)	0.782833705782667	0.12656511059104	-0.782225914150704	1.04986662619231	0.459544116023106	0.0384960755620593	FALSE	binary	383186/123(383309)	0.354033263000864	-0.00573485404448375	-0.0179033745367141	0.00639817019804221	0.00618998906131115	0.018597824209981	FALSE	binary	390303/124(390427)	0.412654335461323	0.111858593657056	-0.751947963828486	0.987518239230519	0.437015131080392	0.165696334955863	-0.698113391001683	1.04135907802138	0.437016814130898	-0.207828946960879	-1.17094884177074	0.722613455321258	0.474418094959927	0.371622377167725	-0.417896916260926	1.20449318952825	0.408334678313792	-0.20255797549457	-1.16567948106376	0.727886168969747	0.474419009902797	0.0743894175579874	-0.766558737982416	0.937052779374295	0.428256286108103	0.473121006859571	-0.291588720923529	1.2913281416958	0.398614204618886	-0.79996810119132	-1.96649627964885	0.234783666164723	0.547751695237152	-0.0388580304523981	-0.929684534231567	0.851968508693914	0.447293275564343	-0.271916458665109	-1.23503109811865	0.65852027749701	0.474414936931704	-0.126464069217344	-1.04976822568609	0.782329568470431	0.459545348791461	0.0243886434227219	FALSE
Operative procedures - OPCS4: W39.1 Primary total prosthetic replacement of hip joint NEC	41272	41272.W391	Categorical multiple	240	Health-related outcomes > Hospital inpatient > Summary Operations	2005	binary	63935/140(64075)	0.782834071926556	0.0466674829584077	-0.285699571813462	0.379557023276702	0.169317164402196	0.0384994013569243	FALSE	binary	382625/684(383309)	0.704995242911158	0.000994846903702609	-0.00415355693784582	0.00615154778851909	0.00262817648424962	0.0357667069590744	FALSE	binary	389728/699(390427)	0.502645660753255	-0.291045693404095	-0.653568027991699	0.0648746751825809	0.182788431212389	-0.408611892072648	-0.791838516251636	-0.036477991253805	0.19212114738866	-0.154227102815197	-0.500965639374339	0.189200447518593	0.175633044753312	-0.184759728261953	-0.529772357246407	0.157292142696172	0.17484773445371	-0.365343902593909	-0.737463438225359	-0.00188429642397599	0.187121779095902	-0.215419814129172	-0.557133482241413	0.12400076809573	0.173346073790877	-0.331998291923976	-0.690173287437388	0.0204884435166653	0.180819928252038	-0.348534549932598	-0.7026400375687	0.000731314833585491	0.178975157451319	-0.166609686887494	-0.509957357577018	0.174116604775136	0.174090562090653	-0.230710589035884	-0.579201128749698	0.114106108371141	0.176428102664717	-0.0465777510921958	-0.379472847433999	0.285794161809695	0.169327212927837	0.0288770287414148	FALSE
Location of pain during the past week: Abdomen	120039	120039.16	Categorical multiple	3022	Online follow-up > Experience of pain	154	binary	20515/1229(21744)	0.782930476188761	-0.0161886745801981	-0.131406842377626	0.0989887970032594	0.0587603307405069	0.0385027271517893	FALSE	binary	123509/7824(131333)	0.230139420629246	0.000962871214439499	-0.000609675378956864	0.00253613008215031	0.00080247479087256	0.0126079260922121	FALSE	binary	125805/7947(133752)	0.213037575307347	0.0697273092334897	-0.0447677464405095	0.184318513447889	0.058426245480817	-0.016435864462608	-0.134785263944652	0.101743367388238	0.0603228887077639	0.11948903390388	0.00638586686948393	0.232783629230289	0.0577410403683043	0.0867922986177864	-0.0258034737350465	0.19960818387209	0.0574895112824648	0.0983759084632857	-0.015326065744968	0.212228487488847	0.0580358826499526	0.015234001365447	-0.096705626629793	0.127428741012766	0.057163566950747	0.0702150356117097	-0.0421180637607561	0.182783394956399	0.0573593835346471	0.0589797682588977	-0.0521873117785236	0.170454947265102	0.0567833444146833	0.0602990678393928	-0.052783075727922	0.173567263855043	0.0577287057933873	0.125485297626171	0.0143877104179042	0.236902099892652	0.0567510155084401	0.0138002569805973	-0.101434177698268	0.129076007081116	0.0587889364256994	0.0139244936348922	FALSE
Date F32 first reported (depressive episode)	130894	130894	Date		Health-related outcomes > First occurrences > Mental and behavioural disorders	2405	binary	56534/7541(64075)	0.783003745388978	-0.00677667518255834	-0.0550103444739729	0.0414480181787149	0.0246063638588905	0.0385060529466542	FALSE	binary	337521/45788(383309)	0.0271354584842086	0.000758315940413414	8.5656115572486e-05	0.00143108000360487	0.00034322521929065	0.00222543602141254	FALSE	binary	343784/46643(390427)	0.236105040755222	-0.00780669540138804	-0.0566358935643644	0.0410166218705312	0.0249109722995251	0.000750037515390302	-0.0486730816741301	0.0501531128140362	0.0252103557701926	0.00576932942516949	-0.0429259232265131	0.0544625021370835	0.0248436097551937	0.0316055405718582	-0.016277164648016	0.0795066567079342	0.0244343080434034	0.0318628512887013	-0.0166295520878621	0.0803591893202926	0.0247416619797961	0.0129856923837012	-0.0341656189207537	0.0601720089207227	0.0240654057459672	0.0436724015624718	-0.00382961879615877	0.0912022674589089	0.0242425036264068	0.0275388075559962	-0.0195610654786351	0.0746753360281174	0.0240395858937127	0.0535912048415702	0.00597493432948583	0.101233026178852	0.0243002064190973	0.0322370439918673	-0.0155060324771175	0.0800018290988863	0.0243639152766813	0.00674535176593566	-0.0414835255481263	0.0549834667371643	0.0246085697488812	0.0152543855811715	FALSE
Operative procedures - secondary OPCS4: R15.9 Unspecified other induction of labour	41210	41210.R159	Categorical multiple	240	Health-related outcomes > Hospital inpatient > Summary Operations	2005	binary	64043/32(64075)	0.78300595006776	-0.0978504730899364	-0.806815064504638	0.60097531208938	0.355587283692315	0.0385093787415192	FALSE	binary	383109/200(383309)	0.513296462710061	0.00317877882307567	-0.00634552397326841	0.0127460209044939	0.00486578870796421	0.026333966499741	FALSE	binary	390226/201(390427)	0.5826620981634	0.126946770860118	-0.571483608616331	0.835490402124871	0.355372414240549	-0.553327365725493	-1.46470782018407	0.282265207792119	0.438732409822296	-0.0100096286601624	-0.751624811786134	0.725461054229934	0.372708971376789	0.227480532386857	-0.449157842860225	0.922203954537592	0.346538667938664	0.486089478183059	-0.15098416131025	1.15530760050091	0.330352404565028	0.190673255623856	-0.476492762650619	0.879311679514764	0.342671640400496	-0.0639899568699678	-0.789376253294627	0.661395891312634	0.366207821019439	0.0640629764844048	-0.634285618394121	0.772530571700276	0.355330981110537	-0.0321677038625614	-0.757566100580647	0.693232331227137	0.366214740598908	0.264264400991445	-0.402980719809258	0.952974694073491	0.342711150208188	0.0923209287445776	-0.606035745178953	0.800796959625215	0.355335324495494	0.0325867273284046	FALSE
Operative procedures - main OPCS4: D12.2 Atticotomy	41200	41200.D122	Categorical multiple	240	Health-related outcomes > Hospital inpatient > Summary Operations	2005	binary	64056/19(64075)	0.783019762587859	0.126454007778104	-0.78233748603206	1.04975595321169	0.459544207278456	0.0385127045363842	FALSE	binary	383218/91(383309)	0.394435253762193	-0.00612698674525231	-0.0202913179529034	0.00798248629963712	0.00719790085318333	0.0205728716974616	FALSE	binary	390332/95(390427)	0.210765032152541	-0.207016723161276	-1.17012548831155	0.723413777778771	0.474411982030867	0.164373711584981	-0.699422219293325	1.04002301293337	0.437009484408521	-0.902720653867479	-2.19635001766021	0.192531800704002	0.591602444485886	-1.238683290596	-2.73399392800847	-0.054140816264068	0.657878637304558	0.202371540526598	-0.638572256525456	1.06503077052064	0.428253989493946	0.0741632719982927	-0.766774601417658	0.936816870778878	0.428250897389373	-0.569125440342428	-1.64738588584536	0.421581223599819	0.516453908324462	-0.464308859552987	-1.47744716105877	0.492746408347075	0.492866563788316	-0.262191097281916	-1.2252970876744	0.668236439857493	0.474410300608523	-0.741187325266403	-1.90770878656198	0.293555954700901	0.547761683220845	-0.127274723790358	-1.05056680300063	0.781506451680245	0.459538774557613	0.0137713810752876	FALSE
Mean ISOVF in cingulum hippocampus on FA skeleton (right)	25476	25476	Continuous		UK Biobank Assessment Centre > Imaging > Brain MRI > Diffusion brain MRI > dMRI skeleton	134	cont	5595	0.783031189005254	0.00722951384432474	-0.044256203891654	0.0587152315803035	0.0262630192822528	0.0385160303312492	FALSE	cont	33359	0.82475390842579	8.12379685193653e-05	-0.000637884628399818	0.000800360565438549	0.000366892712085997	0.0415515455016405	FALSE	cont	33952	0.730010473413039	-0.00119494947213347	-0.0529874973483388	0.0505975984040719	0.0264243124652343	0.00835639446453154	-0.0442351367276793	0.0609479256567424	0.0268319499664266	0.000662239305010055	-0.0507811181842716	0.0521055967942917	0.0262461571847491	0.0399451934852579	-0.0111242980357968	0.0910146850063126	0.0260554125396283	0.000750645630842646	-0.0509694789462479	0.0524707702079332	0.0263873624412627	0.0134690225130644	-0.036511060533937	0.0634491055600659	0.0254996014992164	0.0133217145992133	-0.0372945982302928	0.0639380274287194	0.0258242029189568	-0.012241685309109	-0.0627493885193158	0.0382660179010979	0.0257687908059256	-0.00764885533415168	-0.058620012336893	0.0433223016685897	0.0260052427344231	0.0281768192959421	-0.0226585857468162	0.0790122243387003	0.025935982727811	-0.00719517558653538	-0.0583942197195843	0.0440038685465135	0.0261215096682771	0.038951835163393	FALSE
Low fat cheese spread intake	102850	102850	Categorical single	100003	Online follow-up > Diet by 24-hour recall > Milk/eggs/cheese yesterday	100107	ordcat	9677	0.78307591646046	0.0423784102399168	-0.259921315859539	0.344704119479966	0.153968242755323	0.0385193561261141	FALSE	ordcat	58201	0.220080145304092	0.00271609831520159	-0.00162475702005175	0.00706912706621005	0.00221703588624172	0.0120596615437748	FALSE	ordcat	59287	0.549703262185262	-0.140792454122676	-0.457473384866061	0.173470859255035	0.160642465178877	-0.00246695851295483	-0.308908638549962	0.303305973278047	0.15590310048673	-0.26904439326204	-0.59855862080021	0.0555679989108283	0.166532681824454	-0.16059389612006	-0.473594395352123	0.150474848598674	0.158900123424984	0.0439753484524144	-0.253940022811742	0.34266102508984	0.151941636840021	-0.133565629964855	-0.436774634294015	0.169536911902898	0.15439909230216	-0.0663447289564563	-0.369627468437855	0.236807428253768	0.154442552306838	-0.064611650689865	-0.362259105185597	0.234052809226754	0.151865448671303	0.126345293585178	-0.162867192428461	0.417914635561894	0.147966501225735	-0.124148402131995	-0.43149463084537	0.182318482590984	0.156305145431096	-0.0392579113002998	-0.341618122683023	0.26312351320167	0.15400907776281	0.0311255960453213	FALSE
	22613	22613.2	Categorical single	493	Online follow-up > Work environment > Employment history	130	binary	14680/637(15317)	0.783413920463455	-0.0224375959127354	-0.182562816827503	0.137574184740266	0.081630258459462	0.0385226819209791	FALSE	binary	87968/3929(91897)	0.932668671376535	9.53595331960689e-05	-0.00211631710888797	0.00230829220104062	0.00112867748825389	0.046624071835607	FALSE	binary	89603/3994(93597)	0.172597318255459	0.0392369084337704	-0.121197152195284	0.199732372158798	0.081833057278667	0.025386060324416	-0.139294844479336	0.189735035337724	0.0838965185194842	0.131057249428429	-0.0262932441069976	0.288764817209923	0.0803374937465171	0.0611376655788427	-0.0967438673668622	0.219314756039563	0.0805921790645793	0.052646949105747	-0.107296712052194	0.21269919095534	0.0815952417730199	0.032986401294323	-0.122396105284524	0.188880698558092	0.0793737356830231	0.0612173352303209	-0.0954131908692513	0.218254620194072	0.0799830404675768	-0.0615734764137348	-0.220403080926419	0.0974433165770491	0.0810472630958536	-0.0436055607964557	-0.204400380447009	0.117201283836383	0.0820040175069066	0.17379248040194	0.0201033220300605	0.328166595842692	0.0785553467486504	0.0215980869308996	-0.138277033026017	0.18158151361559	0.0815601426139775	0.0114353208801785	FALSE
Operative procedures - OPCS4: W81.4 Incision of joint NEC	41272	41272.W814	Categorical multiple	240	Health-related outcomes > Hospital inpatient > Summary Operations	2005	binary	64056/19(64075)	0.783448151107842	0.126200335955954	-0.782606818767788	1.04951728357391	0.459551468625498	0.0385260077158441	FALSE	binary	383223/86(383309)	0.486083743732844	-0.00515490113106698	-0.0197157588457107	0.00936438290994488	0.00740225755899971	0.0250043170436885	FALSE	binary	390340/87(390427)	0.699056661639526	-0.0889737200632806	-1.01227339981262	0.819815323527333	0.459540947747021	-0.289352402619052	-1.30250385010025	0.667717586751066	0.492873338412444	-0.0936936911176258	-1.01699085587073	0.815092696706071	0.459539607050808	-0.72818381462204	-1.89470795397782	0.306562864439494	0.54776043035891	-0.896579935849306	-2.19021416026481	0.198679368415023	0.591599989580488	-0.617867900890516	-1.69613745641267	0.372849560269573	0.516453599266304	-0.975051226338035	-2.26867820470817	0.120198601899546	0.591560317743341	-0.109077818023497	-0.999888334593009	0.781732665281522	0.447282696665338	-0.549295441325595	-1.62756278174976	0.441419396232051	0.516455545410993	-0.269821962910535	-1.23292752446477	0.660605114685051	0.474407838561465	-0.127418104052306	-1.05071426686047	0.781367304140449	0.45953899907117	0.0376875628855156	FALSE
Mean ICVF in medial lemniscus on FA skeleton (right)	25352	25352	Continuous		UK Biobank Assessment Centre > Imaging > Brain MRI > Diffusion brain MRI > dMRI skeleton	134	cont	5595	0.783517969525316	0.00708083868084667	-0.0434623708563675	0.0576240482180609	0.0257822430187311	0.0385293335107091	FALSE	cont	33359	0.249117146804619	-0.000415658615831987	-0.00112259897315313	0.00029128174148916	0.000360677395053055	0.013529614919703	FALSE	cont	33952	0.348164484606078	-0.00571013659137332	-0.0566294100755783	0.0452091368928316	0.0259787720091582	0.014444615538464	-0.037260169600318	0.066149400677246	0.0263795363325361	0.0366086742565676	-0.0139672965414609	0.0871846450545961	0.0258036206056906	0.0201107605603225	-0.030097648025318	0.0703191691459631	0.0256160921069234	0.0228478272959862	-0.028000244018689	0.0736958986106615	0.0259424449997137	-0.0186878666306585	-0.0678252352636225	0.0304495020023055	0.0250696525990637	-0.0177513119282908	-0.0675141828704207	0.0320115590138391	0.0253887809127476	-0.00471688163132655	-0.0543729742214562	0.0449392109588031	0.0253343031036133	-0.0247323042827787	-0.0748440363688791	0.0253794278033218	0.0255667682150384	-0.0120827073713028	-0.0620609764118524	0.0378955616692467	0.0254986760017218	-0.00628114132535834	-0.0566169181357963	0.0440546354850796	0.0256810747715769	0.0211732796710267	FALSE
Operative procedures - secondary OPCS4: Y82.3 Application of local anaesthetic NEC	41210	41210.Y823	Categorical multiple	240	Health-related outcomes > Hospital inpatient > Summary Operations	2005	binary	63155/920(64075)	0.783562028954978	-0.0182578089842508	-0.148640044135044	0.112016722994193	0.0664725518483701	0.038532659305574	FALSE	binary	377849/5460(383309)	0.465445217714843	-0.000683144201343772	-0.00251719647223459	0.00115147706889347	0.000935868933956749	0.0239962873424279	FALSE	binary	384865/5562(390427)	0.213579415935184	0.0809789242907721	-0.048542214264118	0.210669290057786	0.0661043102222029	0.0119265068876561	-0.121649185781519	0.145337876569159	0.0680858055019372	0.0372774746059505	-0.0934919143343219	0.16811356428012	0.0667143874504672	0.0113120014349781	-0.118728430988222	0.14147706685684	0.0663575878673835	-0.0361548234700135	-0.169705258786933	0.0972312374073206	0.0680728789884525	0.0215626703957071	-0.105867938898354	0.149327054949413	0.065080625231731	-0.121520050745148	-0.255199139874239	0.0119804546559923	0.0681347500071826	-0.0620530626938623	-0.191989856073819	0.0680140091602944	0.0663061503937059	0.0545938206152082	-0.0739826406343148	0.183414097755673	0.0656417883907433	0.000707444382078163	-0.129257931169371	0.13080311033648	0.0663207655359104	0.0180163289510933	-0.112239227925009	0.148379419893095	0.0664628795520966	0.0139463668576928	FALSE
Operative procedures - OPCS4: Y82.3 Application of local anaesthetic NEC	41272	41272.Y823	Categorical multiple	240	Health-related outcomes > Hospital inpatient > Summary Operations	2005	binary	63155/920(64075)	0.783562028954978	-0.0182578089842508	-0.148640044135044	0.112016722994193	0.0664725518483701	0.038535985100439	FALSE	binary	377849/5460(383309)	0.465445217714843	-0.000683144201343772	-0.00251719647223459	0.00115147706889347	0.000935868933956749	0.0239984458642721	FALSE	binary	384865/5562(390427)	0.213579415935184	0.0809789242907721	-0.048542214264118	0.210669290057786	0.0661043102222029	0.0119265068876561	-0.121649185781519	0.145337876569159	0.0680858055019372	0.0372774746059505	-0.0934919143343219	0.16811356428012	0.0667143874504672	0.0113120014349781	-0.118728430988222	0.14147706685684	0.0663575878673835	-0.0361548234700135	-0.169705258786933	0.0972312374073206	0.0680728789884525	0.0215626703957071	-0.105867938898354	0.149327054949413	0.065080625231731	-0.121520050745148	-0.255199139874239	0.0119804546559923	0.0681347500071826	-0.0620530626938623	-0.191989856073819	0.0680140091602944	0.0663061503937059	0.0545938206152082	-0.0739826406343148	0.183414097755673	0.0656417883907433	0.000707444382078163	-0.129257931169371	0.13080311033648	0.0663207655359104	0.0180163289510933	-0.112239227925009	0.148379419893095	0.0664628795520966	0.0139485541799729	FALSE
Treatment/medication code: dilzem sr 60mg long acting m/r capsule	20003	20003.1140861166	Categorical multiple	4	UK Biobank Assessment Centre > Verbal interview > Medications	100075	binary	64024/19(64043)	0.783600873682393	0.126117691492928	-0.782748353369797	1.04949236886547	0.459584492247927	0.038539310895304	FALSE	binary	382855/168(383023)	0.115681145143917	0.00836239479371014	-0.00205034820901498	0.0188756717461928	0.00533226801071501	0.00705836643066828	FALSE	binary	389970/168(390138)	0.1435240503184	0.0232636431320613	-0.867634821855824	0.914162213480443	0.447322845644198	-0.0308119008754659	-0.954191947192357	0.878060172634359	0.459577508233907	0.421330079637081	-0.368274278410415	1.25427750586538	0.408369804568715	0.438756170357055	-0.337715658118902	1.26396342544927	0.403232797286569	0.501547204693858	-0.274935764996337	1.32676449285907	0.403238387707867	0.311751548730197	-0.477843423179209	1.14469059939372	0.408364896135591	-0.161640636536438	-1.08500581102299	0.747215972987206	0.459568375126725	0.295881476429388	-0.493707275774432	1.12881472215324	0.408361805845184	0.761623855830918	0.0401023655392789	1.55394284678384	0.381514869124885	0.743395421677531	0.0218801582176828	1.53570901466498	0.381511812532857	-0.125141091417636	-1.04851045583918	0.783719806405363	0.459570926629911	0.00974014611312831	FALSE
Date E53 first reported (deficiency of other b group vitamins)	130770	130770	Date			2404	binary	63590/485(64075)	0.783680566660967	0.0250393493380886	-0.153832993615196	0.203933030748748	0.0912090198898078	0.038542636690169	FALSE	binary	380440/2869(383309)	0.391951705391611	-0.00110142650576544	-0.00362260273316785	0.00142061895174412	0.00128647477571002	0.0204649456052495	FALSE	binary	387503/2924(390427)	0.34871556445761	0.0470782316660044	-0.130314929168613	0.224618057057584	0.0904877401413508	0.0183816025707402	-0.162776115724226	0.199267386386792	0.0922980942745263	-0.134694020068794	-0.320654193338435	0.0504428102826708	0.094602730732871	-0.103053082770012	-0.285029202725112	0.0785538172750989	0.0926899423370268	0.0102613159839619	-0.169038738351694	0.189496028193645	0.0914047697504056	0.0775521438310955	-0.0932118251933392	0.249179610666593	0.0872941159541466	-0.0921223217190843	-0.272398797472182	0.0879758246940222	0.0918731191140981	-0.0736535877551341	-0.250634823090041	0.10351465254791	0.0902881539205302	0.0435339582799089	-0.131553388650562	0.219019498389432	0.0893775350189668	-0.0592521386534112	-0.238526330655169	0.119956591729644	0.0913915164663007	-0.0250521723013394	-0.203943453638896	0.153817511494515	0.0912077273866907	0.0212039021829476	FALSE
Operation code: cerebroventricular shunt/shunt for hydrocephalus	20004	20004.1469	Categorical multiple	5	UK Biobank Assessment Centre > Verbal interview > Operations	100076	binary	64022/21(64043)	0.783719750236473	0.119873293726122	-0.743944799451146	0.995544152011411	0.437021583581153	0.0385459624850339	FALSE	binary	382927/96(383023)	0.670821436327254	0.00298102455898974	-0.0107560536403788	0.0168086624414609	0.00701816637646691	0.0340183042652392	FALSE	binary	390041/97(390138)	0.72103604032879	-0.440352896367161	-1.44025521709518	0.491574206622197	0.48356400357998	-0.538468207246671	-1.60432071620836	0.427953204365863	0.507585916177662	-0.302779789673385	-1.25188200821705	0.60179907571163	0.464735276888257	-0.486949992237517	-1.48684721039475	0.444971315079562	0.483560647890783	-1.28464995325001	-2.77126796941318	-0.120647799893585	0.651030806081621	-0.433340081900402	-1.38243362176289	0.471229096960408	0.464729855215354	-0.0589912602959829	-0.907132519717804	0.789150006966961	0.426478078138629	-0.556175040566072	-1.55607082602646	0.375744663637691	0.48355884378939	-0.361115330085007	-1.31021014132142	0.543455271972183	0.464730914570097	-0.0482580250029452	-0.896400374027533	0.799884311987821	0.426478653910856	-0.120788177587664	-0.996436790679444	0.743007046271972	0.437009009842093	0.0385712410866617	FALSE
Operative procedures - OPCS4: N15.2 Unilateral epididymectomy	41272	41272.N152	Categorical multiple	240	Health-related outcomes > Hospital inpatient > Summary Operations	2005	binary	64058/17(64075)	0.783722253458027	0.133284985833549	-0.828457125563887	1.11319499466054	0.486060882171468	0.0385492882798989	FALSE	binary	383191/118(383309)	0.339686385846571	0.00604851500276461	-0.00635354791594625	0.0185652397454956	0.00634677063204579	0.0179027801761354	FALSE	binary	390309/118(390427)	0.885121889139038	0.124221034792878	-0.78471249574249	1.04766090427253	0.459619457337455	0.075557554877436	-0.865242866492129	1.01635798022802	0.471555399763406	-0.566815308027272	-1.74713551040587	0.496274306337767	0.557899060358567	-0.28344710432552	-1.31255216203524	0.704083530748833	0.504086307226831	0.225337633663113	-0.657120376418623	1.13414761279693	0.449621798049257	0.0957966582652563	-0.786642946210804	1.00458925639033	0.449612229679771	0.0495768886448485	-0.859344824848774	0.973005298965893	0.459613217327942	0.338081738543544	-0.486262755525051	1.21407916405976	0.427399845700436	0.250647206406175	-0.609440279000801	1.14694410847264	0.441112152956015	0.236304528192188	-0.623779871908757	1.13259858174985	0.44111057045521	-0.134612302098581	-1.1145094409667	0.82711605870553	0.486053174333669	0.0454000612450238	FALSE
Operative procedures - secondary OPCS4: F36.2 Biopsy of lesion of tonsil	41210	41210.F362	Categorical multiple	240	Health-related outcomes > Hospital inpatient > Summary Operations	2005	binary	64056/19(64075)	0.783729190660901	0.126032849809128	-0.782776935792703	1.04935261135582	0.459551537158399	0.0385526140747639	FALSE	binary	383205/104(383309)	0.33475870082588	0.00651130547536826	-0.00670323147514039	0.0198610104149823	0.00676441624709742	0.0176761353824901	FALSE	binary	390322/105(390427)	0.415910881468515	-0.0884080145095756	-1.01170932817834	0.82038271240914	0.459543729113671	-0.287112733355081	-1.30026584270378	0.669959182661319	0.492876377947461	-1.19027049080729	-2.68558473568144	-0.0057195030565163	0.657960429143247	-0.257437847146633	-1.22054614131414	0.672992131007336	0.474411397900575	-0.895410972789595	-2.18904579194519	0.199849112163419	0.59160310609096	0.0753930149547999	-0.765549687607691	0.938051223799603	0.42825332214182	-0.0578963648497816	-0.948711883524004	0.832919173227849	0.447287248879443	-0.213103308094831	-1.13639530194982	0.695677745648836	0.459538448163055	0.298480788150409	-0.505899461148213	1.14004173868479	0.414121725192091	-0.0478689947030366	-0.938685565179829	0.842947575001297	0.447287815406099	-0.12679786935893	-1.05009483879076	0.781988352303849	0.459541307397274	0.0245548799160068	FALSE
Operative procedures - OPCS4: F44.1 Total excision of parotid gland	41272	41272.F441	Categorical multiple	240	Health-related outcomes > Hospital inpatient > Summary Operations	2005	binary	64056/19(64075)	0.783732125712983	0.126031005447525	-0.782778171536238	1.04935013294603	0.459551168019687	0.0385559398696288	FALSE	binary	383182/127(383309)	0.647884432991896	-0.00278065601099455	-0.0147304283602021	0.00916958837537054	0.00608801506575957	0.0329109825591435	FALSE	binary	390299/128(390427)	0.521866091443795	0.0181878677194868	-0.872649572510436	0.909025374315617	0.447299017341644	0.40754401935027	-0.396860080522303	1.2491267971913	0.414133864229424	-0.0909562205935135	-1.01427032518444	0.817847665395694	0.459550637318623	0.371883660091896	-0.417644048225816	1.20476205354678	0.408338792999204	-0.0825380157076654	-1.00585533299466	0.826269262808993	0.459552414888949	0.0771401693036379	-0.763816107465332	0.939811300916257	0.428260378608696	-0.414175906247591	-1.42733282677133	0.542900231959382	0.492876904025713	-0.0124336482094095	-0.876236906011312	0.863222735870626	0.437013182898598	-0.547748159110978	-1.62602768153654	0.442981094054498	0.516463665784026	0.422283220404301	-0.354116050398135	1.24742611497208	0.403204145767517	-0.126213546016451	-1.04952443612918	0.782587027520751	0.45954881897506	0.0297453956866005	FALSE
Operative procedures - secondary OPCS4: K25.5 Mitral valve repair NEC	41210	41210.K255	Categorical multiple	240	Health-related outcomes > Hospital inpatient > Summary Operations	2005	binary	64054/21(64075)	0.783911718006188	0.119800557246551	-0.744268015810577	0.995717202417321	0.437153094333569	0.0385592656644938	FALSE	binary	383200/109(383309)	0.205136488383799	-0.00832661584081555	-0.0212825080057997	0.00455313846977527	0.00657941194199286	0.0113322396822656	FALSE	binary	390317/110(390427)	0.49466874659305	-0.175712657982079	-1.08453579480225	0.706759684963155	0.449629451644886	0.319756637405604	-0.468011354289939	1.13284810510549	0.403099250363015	-0.185137586376822	-1.09395848201266	0.697332219153103	0.449628177844786	-0.63760915564585	-1.70357955770253	0.328955384158111	0.50765889193527	0.0338038086137236	-0.814519313467774	0.882127407837218	0.426575537269356	-0.0952397114953592	-0.943542601452207	0.753063439667239	0.426564698851791	-0.372818114037537	-1.32205403509559	0.531907666114532	0.464811209725897	-0.898046513175584	-2.05322979079087	0.11355034524486	0.539486287870064	-0.632883156176214	-1.69885728880258	0.333686140595754	0.50766116021421	-0.141935795989257	-1.01773869255306	0.722017913949331	0.437092971607485	-0.117713011901302	-0.993521153832131	0.746245905091536	0.43709576237172	0.0285358064657247	FALSE
Treatment/medication code: xalacom 0.005%/0.5% eye drops	20003	20003.1141184726	Categorical multiple	4	UK Biobank Assessment Centre > Verbal interview > Medications	100075	binary	64007/36(64043)	0.783980590722351	-0.0915009683484929	-0.756022087978577	0.565004265006865	0.334003942897574	0.0385625914593588	FALSE	binary	382826/197(383023)	0.786624434928258	0.00132393437139686	-0.00825735190665205	0.010936766016426	0.00489185037369028	0.0396261440165774	FALSE	binary	389939/199(390138)	0.767170341406794	-0.171171134619905	-0.89442910734356	0.535741843781839	0.361048754207014	-0.0506283057584423	-0.757343988896687	0.645921197169668	0.354397273174027	0.0723614105724401	-0.594790004223189	0.743744859149865	0.338353102361716	0.0254812675119544	-0.64166320704042	0.696857816745115	0.338349458833804	-0.02964753438035	-0.721684757124213	0.657626044439905	0.348466559202054	-0.220375540175181	-0.927070944587276	0.476153091487297	0.354386387040227	-0.116685159048325	-0.808707951210705	0.570573572311536	0.348458860713718	-0.640598745578496	-1.45886831832961	0.124182336183754	0.398647935624407	0.183461437540536	-0.454545656703471	0.835966395804496	0.326412690375125	0.116740964119953	-0.530086134569993	0.774987729540965	0.330036748518642	0.0910675618794004	-0.565434603523878	0.755585712973836	0.334001962585359	0.0404676495034778	FALSE
Volume of CC-Posterior (whole brain)	26531	26531	Continuous		UK Biobank Assessment Centre > Imaging > Brain MRI > T1 structural brain MRI > Freesurfer ASEG	190	cont	5961	0.784099217482833	0.00704605380294896	-0.04338595091524	0.0574780585211379	0.0257258593500336	0.0385659172542238	FALSE	cont	35529	0.581425557161109	-0.000199430390401679	-0.00090849678497538	0.000509636004172022	0.000361762890405384	0.0296775168364704	FALSE	cont	36160	0.289077921006769	0.00361848928811827	-0.0475867574874244	0.054823736063661	0.0261247311431233	-0.00608854745842614	-0.0578544155234465	0.0456773206065942	0.0264107580911998	-0.0193962875536897	-0.070079825452665	0.0312872503452856	0.0258585571669476	-0.0479670332437622	-0.0982438591978121	0.00230979271028781	0.0256510542081112	-0.0104898986257418	-0.06156256960458	0.0405827723530965	0.0260570914526015	-0.0108050559942486	-0.0600635967990841	0.0384534848105868	0.0251315288191042	-0.0196584520969471	-0.0694612587112374	0.0301443545173433	0.0254092112606073	-0.0548900943960616	-0.104613102016256	-0.0051670867758675	0.0253684981033132	-0.0233994052785336	-0.0737359519991869	0.0269371414421197	0.025681523526578	0.0109512405605953	-0.0391503983530243	0.061052879474215	0.025561674415625	-0.00834403348813079	-0.0587765880198881	0.0420885210436265	0.0257305063635073	0.0180454088105341	FALSE
Volume of peripheral cortical grey matter	25002	25002	Continuous		UK Biobank Assessment Centre > Imaging > Brain MRI > T1 structural brain MRI	110	cont	5927	0.784133433315049	-0.00585122312406196	-0.0477381841244158	0.0360357378762919	0.0213669239651662	0.0385692430490887	FALSE	cont	35314	0.373233161375672	0.000264895497005871	-0.000318224887080534	0.000848015881092276	0.000297505668653183	0.0195389397340701	FALSE	cont	35936	0.812546843700439	-0.0233414303019992	-0.0654003907732125	0.018717530169214	0.0214583245706599	0.00188496209500362	-0.0407628535620209	0.0445327777520281	0.0217587562874852	-0.0026928236806575	-0.0443617848488385	0.0389761374875235	0.0212593483826363	0.0207870109565054	-0.0205658151946886	0.0621398371076994	0.0210980574775199	-0.000748937065157406	-0.042762691590072	0.0412648174597572	0.021435260665672	0.00627887596295243	-0.0342588438995885	0.0468165958254934	0.0206821932929195	-0.00727239919554429	-0.0482227198234433	0.0336779214323547	0.0208927006626205	-0.0121409301616112	-0.0530466121022532	0.0287647517790308	0.0208699261710773	-0.00885926677525575	-0.0502079970983628	0.0324894635478513	0.0210959678013251	0.0135438497911868	-0.0276440282971257	0.0547317278794993	0.0210139015918071	0.00576882156972073	-0.0357309732646332	0.0472686164040747	0.0211730403508395	0.0423859311430946	FALSE
Nitrogen dioxide air pollution; 2010	24003	24003	Continuous		Additional exposures > Local environment > Residential air pollution	114	cont	63379	0.784162527351775	-0.00217017043457589	-0.0177002596501915	0.0133599187810397	0.00792350917540815	0.0385725688439537	FALSE	cont	379153	0.826345760293093	2.4396507843007e-05	-0.00019355572467276	0.000242348740358774	0.000111201807003517	0.0416249352443447	FALSE	cont	386188	0.996253844042758	0.00559812760039336	-0.0100826628959457	0.0212789180967325	0.00800052525074883	0.00816425186561648	-0.00773281999786748	0.0240613237291004	0.00811087456888511	0.00257544481761684	-0.0130983150878787	0.0182492047231124	0.00799693815993319	0.00209307195891022	-0.0133952082625536	0.0175813521803741	0.00790230422576111	0.00596626172337562	-0.00972814744766105	0.0216606708944123	0.00800747366006691	0.000113283303409616	-0.0150965582499327	0.015323124856752	0.00776024151561835	0.0028615887876717	-0.0125311883746122	0.0182543659499556	0.00785357743251231	0.00323486897130067	-0.011987967106924	0.0184577050495253	0.00776687147629962	0.00714033459633636	-0.00832860036012194	0.0226092695527947	0.00789243404216319	0.00526573078460596	-0.0101759311377517	0.0207073927069636	0.00787851901676714	0.00215565193235329	-0.0133761017313591	0.0176874055960657	0.00792448489149524	0.0498534494072357	FALSE
Scone intake	102070	102070	Categorical single	100004	Online follow-up > Diet by 24-hour recall > Soup/snacks/pastries yesterday	100109	ordcat	9677	0.784188249845754	-0.027737134072367	-0.22643433946824	0.170592529714922	0.101211760652083	0.0385758946388187	FALSE	ordcat	58201	0.877506254782614	-0.000221380215037544	-0.00302298682246484	0.00258382132007357	0.00143000354053986	0.0440770160594025	FALSE	ordcat	59287	0.912512315513267	-0.024403321805818	-0.228085382517881	0.179116575118659	0.10384951321261	0.00072943632728904	-0.202309244322624	0.203623387705864	0.103611338019936	0.0193881429841683	-0.182788358465927	0.221451288221136	0.103086207012875	0.0139256674201536	-0.184460259933758	0.212686312217142	0.101340118016778	-0.0947074843318331	-0.300190141234478	0.110509637000681	0.104776518672871	0.0301021839478991	-0.164003379303363	0.22496947445428	0.0991923000212888	-0.0405706369918415	-0.240807414549797	0.159693000978441	0.102128944538219	0.0212637604725704	-0.172586362727657	0.21591584899309	0.0990940335287299	0.0854862285375261	-0.109332702273736	0.281095083068075	0.0995567600666053	-0.0793729921850844	-0.280829522837253	0.121939279858995	0.10271822890704	0.0264549327115544	-0.171294719206104	0.224908705435584	0.101121745149007	0.0465855899208189	FALSE
Cylindrical power (right)	5087	5087	Continuous		UK Biobank Assessment Centre > Physical measures > Eye measures > Autorefraction	100014	cont	15054	0.784317554578067	-0.00440543045475834	-0.0359597373217913	0.0271488764122746	0.0160981372261893	0.0385792204336836	FALSE	cont	90112	0.10487191014736	0.000364841357135987	-7.61187797262776e-05	0.000805801493998251	0.000224980773727795	0.00654032118805042	FALSE	cont	91726	0.143021425984412	0.0157150980026393	-0.0160702144143952	0.0475004104196738	0.0162170801008148	0.00319740463872494	-0.0288767479365019	0.0352715572139517	0.0163644482915149	-0.0137429033763542	-0.0456398378150283	0.0181540310623198	0.0162740304067357	-0.00750538105658603	-0.038899770336919	0.0238890082237469	0.0160176284881336	-0.00466688433387619	-0.0363689981728431	0.0270352295050907	0.0161746316269066	-0.0111681656785077	-0.0419681376947538	0.0196318063377383	0.0157143528034863	-0.0106103387672554	-0.0418326964073661	0.0206120188728552	0.0159298567886532	-0.00109784555806096	-0.0319825155251906	0.0297868244090687	0.0157575662674861	0.0265770480109268	-0.00475431022682496	0.0579084062486786	0.0159854696264253	0.0237584718773785	-0.00749925815499991	0.0550162019097569	0.0159479040210113	0.00493279701259678	-0.026520646186417	0.0363862402116106	0.0160477581944882	0.00971171092348747	FALSE
Type of cancer: ICD10	40006	40006.C519	Categorical single	19	Health-related outcomes > Cancer register	100092	binary	64056/19(64075)	0.784391454685132	0.12566055559438	-0.783310796507841	1.04913565066811	0.459639545034658	0.0385825462285486	FALSE	binary	383167/142(383309)	0.459101387370684	0.00427437478065817	-0.00703158660186333	0.0156543150367223	0.00577965626405753	0.0236055948886203	FALSE	binary	390284/143(390427)	0.887017719905974	0.277241002497048	-0.544265624643212	1.12878823324437	0.42077927780632	0.157712776759525	-0.706227265116037	1.03350245064516	0.437085584848713	-0.0971409153613631	-1.02056556747624	0.811777020518925	0.459611286540801	0.226509726961454	-0.594988073642852	1.07804868139	0.420774732151492	0.111962158705383	-0.751973831677813	0.987747973345733	0.43708347447564	0.155965170163769	-0.665537107410265	1.00750853852711	0.420777099406072	-0.0602483846745074	-0.951190162451382	0.830693412322879	0.447355138016189	-0.0160314856124248	-0.879947329704108	0.859734548396208	0.437072818644778	0.366223951446242	-0.423437723558821	1.19922322533917	0.408406491964071	0.543861491978759	-0.210536668648916	1.35596853286377	0.394567011682398	-0.127039230310721	-1.05046476694953	0.781879708926464	0.459611791810522	0.0454591189465856	FALSE
Operative procedures - secondary OPCS4: L87.5 Local excision of varicose vein of leg	41210	41210.L875	Categorical multiple	240	Health-related outcomes > Hospital inpatient > Summary Operations	2005	binary	64039/36(64075)	0.7845326992782	-0.0912533265491583	-0.755719855499819	0.565195364326691	0.333941537325051	0.0385858720234136	FALSE	binary	383130/179(383309)	0.782290232827387	0.0014188091316439	-0.00863964045707734	0.0115124118590975	0.00513505699635049	0.0393951821792437	FALSE	binary	390245/182(390427)	0.935163846278609	-0.252026044311157	-0.994027683092636	0.466490205700159	0.368496615658191	-0.281730390008498	-1.04534860697222	0.450072820256365	0.377091593313365	-0.424433426112837	-1.21313528007625	0.322601601170447	0.386977325585155	-0.0350072461707989	-0.713841085781716	0.643826605153048	0.343072882202399	0.0197226910760814	-0.659119917736735	0.69856535942254	0.343078397924569	-0.106496003422341	-0.785331242561582	0.572339345429606	0.343071714171135	-0.327168804956763	-1.06916245692704	0.391338877801222	0.36848454038307	0.00170559717555932	-0.65469536942295	0.666124915329394	0.33392530355255	-0.386714808560393	-1.15032533742773	0.345080079356802	0.377071895700044	-0.171429524224183	-0.878044319796969	0.525015997973809	0.354311866642012	0.0893881615702102	-0.567022511265161	0.753817054641703	0.33393140719399	0.0474036484535632	FALSE
Operative procedures - OPCS4: A61.1 Excision of lesion of peripheral nerve	41272	41272.A611	Categorical multiple	240	Health-related outcomes > Hospital inpatient > Summary Operations	2005	binary	63748/327(64075)	0.784665393145598	0.0303225802124263	-0.187365962763039	0.24805862545249	0.110965559150972	0.0385891978182786	FALSE	binary	381476/1833(383309)	0.0513589653273531	-0.00313305058419154	-0.00628492155288372	1.84887695895115e-05	0.0016077784318387	0.00378820583664307	FALSE	binary	388564/1863(390427)	0.506041890056549	0.0311942122767074	-0.185121684211092	0.247649828360775	0.110290354382197	-0.124002527259531	-0.353048887618661	0.103441407827461	0.116321544906451	0.00943750450788368	-0.207920817022811	0.226795777498542	0.110785062239741	-0.113088149187073	-0.33496721132242	0.108176516605638	0.112927895127613	-0.0747789909511438	-0.297494755724381	0.147210512307189	0.113325179466609	-0.0892101591231244	-0.305144908249701	0.126909811294147	0.110107678986092	-0.117200629000235	-0.337879578111888	0.103026410929559	0.112358780127036	-0.0974826715799587	-0.314101546380412	0.119229896754545	0.110432377216564	-0.223065426725508	-0.45158765134854	0.00392244464982683	0.116071702130299	-0.19811031521896	-0.424737286242587	0.027246839338951	0.115175344659091	-0.0320994679439972	-0.249801602801068	0.185554908978191	0.110947700280851	0.0290257666564592	FALSE
Job code - historical	22617	22617.8223	Categorical single	2	Online follow-up > Work environment > Employment history	130	binary	15671/13(15684)	0.784693581669231	0.151917123095187	-0.951134982589399	1.28624488732351	0.556865105284696	0.0385925236131435	FALSE	binary	94037/84(94121)	0.455072642203572	-0.00559686038053362	-0.0203379100591888	0.00910413785940246	0.00749397035151237	0.0234372301847695	FALSE	binary	95779/84(95863)	0.755896321060073	-0.129463256379884	-1.26376328710176	0.973559331549307	0.55684291331018	-0.222027385510328	-1.44040559547605	0.920907486098834	0.586028245635587	0.275888345703189	-0.712478934100951	1.30576530303446	0.504515873403906	0.117258024337727	-0.90838746180329	1.16628699676554	0.518074739991548	0.163235397769939	-0.862416878256132	1.21227108875235	0.518078384117122	0.442423052094294	-0.469280237578297	1.43184984332773	0.476137316114231	0.205749706229895	-0.78254136869796	1.23555646674487	0.50447622950243	-0.448146334210594	-1.6664615781597	0.694716861001556	0.585991274306513	-0.60331885437799	-1.94374783663491	0.594883858903959	0.627202125752883	-0.358533951995836	-1.57686152502048	0.784343618907495	0.585998463934444	-0.153240367260363	-1.28752300784545	0.949764005437931	0.556833082455789	0.039966752701343	FALSE
Treatment/medication code: evista 60mg tablet	20003	20003.1141168578	Categorical multiple	4	UK Biobank Assessment Centre > Verbal interview > Medications	100075	binary	64026/17(64043)	0.784729715091839	0.132661541346023	-0.82916952151184	1.11265558918366	0.486107513333477	0.0385958494080085	FALSE	binary	382922/101(383023)	0.0268861576019176	-0.0151768923063124	-0.0288093639217618	-0.00173128812135441	0.00689474180013563	0.00220600932481437	FALSE	binary	390037/101(390138)	0.435758152001854	0.387114546028186	-0.453967093632693	1.27271343947129	0.43385691867154	0.171967186126497	-0.737096987382404	1.09553403586305	0.459688566637824	0.384493113150471	-0.456594872536512	1.27009827600861	0.433860290589281	0.0728166767152554	-0.836227343937684	0.996363845462466	0.459677886766387	-0.227708919795304	-1.25692669704572	0.759944207015963	0.50414994013383	-0.678090208997171	-1.85849184678996	0.385100102337124	0.557948644049861	-0.466714962712085	-1.5599972576784	0.553601376571262	0.527227031101036	-0.229642312762194	-1.20963120503135	0.732181174440581	0.486103604391309	-0.436153162659495	-1.52944269563853	0.58417204686085	0.527231383800975	-0.448841748366366	-1.54212517471709	0.571476109368163	0.52722774260394	-0.130346406498854	-1.11035485271461	0.83149784067769	0.486114467996406	0.0255829213876373	FALSE
Operation code: myomectomy/fibroids removed	20004	20004.1509	Categorical multiple	5	UK Biobank Assessment Centre > Verbal interview > Operations	100076	binary	63652/391(64043)	0.784737306526282	-0.0277940272014531	-0.227592835244341	0.171639051702719	0.101764592367368	0.0385991752028735	FALSE	binary	380806/2217(383023)	0.433976948893353	0.0011476888667135	-0.00172676119505823	0.00402471937388234	0.00146711682038279	0.022474529442238	FALSE	binary	387889/2249(390138)	0.101220425409667	-0.119749966121882	-0.329388183796373	0.0889673134955268	0.106630671339466	-0.105915125079009	-0.317769285026194	0.104734654929369	0.107686051873782	-0.100154459487647	-0.308405946779166	0.107354138228892	0.105970386884918	-0.043707481967894	-0.246351444768963	0.15890108507999	0.103296847817788	0.131945876402642	-0.0643700731974983	0.329010610818653	0.100275709991541	-0.138985609326673	-0.342455470959302	0.0643403566911405	0.103689446636589	0.0145085663314446	-0.183894598540434	0.213400541663504	0.101271855835043	-0.0897228029822623	-0.290941520444056	0.111633671626508	0.102615466379783	-0.186473002879809	-0.396796166307577	0.0228366072786554	0.10695551895195	0.0367750463469848	-0.161392656951674	0.235461571596573	0.101159668107656	0.0269135699882482	-0.172510128900469	0.226702860969288	0.101759970339158	0.00708473686512971	FALSE
Operative procedures - OPCS4: G29.2 Open excision of lesion of stomach NEC	41272	41272.G292	Categorical multiple	240	Health-related outcomes > Hospital inpatient > Summary Operations	2005	binary	64056/19(64075)	0.784835393054968	0.125372093916778	-0.783437121730493	1.04869100526333	0.459550581109714	0.0386025009977385	FALSE	binary	383211/98(383309)	0.931174961518417	-0.000598769664884639	-0.0141954238767103	0.0130315971018446	0.00693241816899885	0.0465420480055258	FALSE	binary	390326/101(390427)	0.0456001470655315	0.113974483470768	-0.749831920354263	0.989634031960656	0.437015703722925	-0.0356233888810862	-0.958934902650909	0.873177872113584	0.459550211754889	-0.343870184818715	-1.35702508725197	0.613203734403277	0.492878934275101	-1.64360829830048	-3.51648735116171	-0.310186304398907	0.774624386073619	0.0232527549384555	-0.867580551281495	0.914086192431391	0.447297662568642	-1.71307402245768	-3.58595478917496	-0.379649272489915	0.774612917888706	0.124784030963157	-0.716162698529153	0.987446018991053	0.42825617928385	0.0732895947914121	-0.767653505898584	0.935948076263285	0.428254278544602	-0.392448308151627	-1.40560380082765	0.564626358755847	0.492879292462932	-0.0466903368305942	-0.937513734525859	0.844133082340249	0.44729233281773	-0.12615009161591	-1.04945386991547	0.782643159415508	0.459545990783266	0.00369876197558948	FALSE
Date M41 first reported (scoliosis)	131906	131906	Date		Health-related outcomes > First occurrences > Musculoskeletal system and connective tissue disorders	2413	binary	63533/542(64075)	0.785054464396803	-0.0235647647483032	-0.193121970527317	0.145784335822485	0.0864070276207919	0.0386058267926034	FALSE	binary	380029/3280(383309)	0.322355354101547	0.00119324523086274	-0.00116963651475757	0.00355792468465568	0.00120596272782653	0.0170415299602832	FALSE	binary	387094/3333(390427)	0.891429822447581	0.0876445471664148	-0.0806550072825366	0.256264489124121	0.0859011167163505	-0.0119213039446171	-0.186889137034585	0.162655492370778	0.089116031129223	-0.0315929313252818	-0.204840180876365	0.141446849943082	0.0882865166836906	-0.00857690577371536	-0.178716475985029	0.161685971220908	0.0867880295183402	0.00199130905428905	-0.170190357876173	0.174080946008271	0.087773257917162	0.0508424642099648	-0.113931328917419	0.216298330151151	0.0841972588991981	0.0283801379135739	-0.139148288021051	0.196306274692429	0.0855279822366559	-0.0308048816702015	-0.19860242892156	0.137359828179839	0.0856572365164959	0.033009531951705	-0.135263557005575	0.201603124148064	0.0858876194296207	0.102817393547345	-0.0622428561951693	0.268532627858867	0.0843363213108342	0.024167842316862	-0.145182667227364	0.193725948833652	0.0864076287941049	0.0456669145631917	FALSE
Treatment/medication code: carbocisteine	20003	20003.1140862944	Categorical multiple	4	UK Biobank Assessment Centre > Verbal interview > Medications	100075	binary	64007/36(64043)	0.785153235566926	-0.0909876215926868	-0.755478577703562	0.565486674241863	0.333988551101209	0.0386091525874684	FALSE	binary	382811/212(383023)	0.960510148099343	0.000233396312307371	-0.00900322287534677	0.00949149979060452	0.00471392926861192	0.0480465377309618	FALSE	binary	389923/215(390138)	0.986481271379997	0.0794737306328015	-0.587659240204727	0.750838958582334	0.33834419169174	-0.121272877232089	-0.844519931210689	0.585628673912652	0.361043673276897	0.226443480780157	-0.411546209182417	0.878931641782143	0.326404438186148	0.179463408597557	-0.458519359979173	0.831944884883872	0.326400873427034	-0.0957823796174122	-0.802474231300721	0.600742568166079	0.354385295630131	0.067676351710064	-0.579128765795809	0.725902137013066	0.330026197846208	0.105877717377717	-0.5409278731745	0.764103726581869	0.330026382880924	-0.235198739713137	-0.94187133008363	0.461306174697349	0.354374955984776	-0.0289099394333465	-0.707815938092284	0.649996277921255	0.343137225131116	0.011651970687254	-0.65547144255787	0.683007659546022	0.338339182252397	0.0920581236243146	-0.564423827811706	0.756556608788681	0.333992224133533	0.0494553567522639	FALSE
Operative procedures - OPCS4: X38.6 Subcutaneous injection for local action NEC	41272	41272.X386	Categorical multiple	240	Health-related outcomes > Hospital inpatient > Summary Operations	2005	binary	64006/69(64075)	0.785212230691277	-0.0656932585688277	-0.542151959480957	0.407512388565529	0.241139935998285	0.0386124783823334	FALSE	binary	382864/445(383309)	0.240850292958734	0.00382414392658476	-0.00256360492226465	0.010234209868142	0.00326317098818348	0.0131669832498705	FALSE	binary	389973/454(390427)	0.480051847865857	0.0751151075061706	-0.401859331865908	0.554320354751877	0.242754182809035	0.182020282772872	-0.287604703693167	0.655864741555974	0.239559392476616	-0.15267727010258	-0.662689858673983	0.350358805987496	0.257020991308793	-0.00507164753864573	-0.486007833936333	0.477012869414594	0.244470566361839	0.106759534063469	-0.366446053971482	0.583218044778974	0.241116164312735	-0.0486163219718778	-0.525577922273968	0.430576174170433	0.242740069494616	0.377228646649935	-0.0558260142080106	0.824045585188536	0.223532669410797	0.0582453512928877	-0.404684006942389	0.527178793405257	0.236633433305878	0.357151585195567	-0.0799545053262307	0.806991446915815	0.225317617994751	0.170548574562988	-0.286308313362056	0.635018932728378	0.233983161478013	0.0648703503495833	-0.40832832952915	0.541322020808289	0.241111073615588	0.0278118027910232	FALSE
Operative procedures - main OPCS4: X38.7 Subcutaneous injection of haematological growth factor	41200	41200.X387	Categorical multiple	240	Health-related outcomes > Hospital inpatient > Summary Operations	2005	binary	64039/36(64075)	0.785218910920359	-0.0909559111806248	-0.755424691995929	0.565495620233836	0.33397689313583	0.0386158041771984	FALSE	binary	383058/251(383309)	0.28113180157826	-0.00466877877555397	-0.0131721833574849	0.0038234134220644	0.00433238714548799	0.0150643239509584	FALSE	binary	390172/255(390427)	0.458165235234107	0.619741122421056	0.0407031339289887	1.23309143689638	0.301912233362187	0.281368875972065	-0.356551013674004	0.933790188480919	0.326363751731647	0.224545752401214	-0.413367287267453	0.876960472002374	0.326360112664308	0.26854916570675	-0.353826850707988	0.910776213979625	0.31995094229314	0.0802392521785637	-0.586823038327462	0.751534646154357	0.338301411560695	0.00732269558581181	-0.649082285104298	0.671746098204875	0.333945731234868	0.0536758654433376	-0.6027292988016	0.718099366393573	0.333946393639451	0.390453229083261	-0.202129302535344	1.01290053340678	0.307575176551177	-0.16124759754087	-0.867864878687842	0.535200506371134	0.354334062524473	0.298146374071949	-0.317358021274896	0.935840330214785	0.317106725419625	0.0904035446768492	-0.566005406953458	0.754830747411227	0.333948608379313	0.0267181416509909	FALSE
Job coding	22601	22601.35313264	Categorical single	497	Online follow-up > Work environment > Employment history	130	binary	15618/66(15684)	0.785371932568871	0.067262279256377	-0.418112420579644	0.554990067023592	0.247052271106146	0.0386191299720633	FALSE	binary	93698/423(94121)	0.556087606528149	-0.00197265478855729	-0.00854017483649035	0.00459968575343368	0.00335054085616441	0.0284493179070972	FALSE	binary	95428/435(95863)	0.611163404342729	0.161447672232206	-0.299944912549404	0.627662319793138	0.235607447983911	0.275998240987159	-0.182363004425311	0.739998905296171	0.234287316811277	-0.071140067219644	-0.563899062101688	0.417973604381216	0.249259122380535	-0.0507827206334412	-0.534379944797509	0.431673503954214	0.245281993646613	-0.206692645704475	-0.721239432807317	0.298080023711858	0.258660913311228	0.132442285300588	-0.317150920105853	0.589907423295298	0.230428314330873	0.162840369145201	-0.289531161286948	0.622375201970767	0.231650832888808	-0.0558035395098343	-0.527373182184387	0.417857210359554	0.240042806672318	-0.0735561920106131	-0.557128949099069	0.408875347680196	0.245269305994534	0.257383461010969	-0.187156095519181	0.711111114390238	0.228212854218617	-0.0636087550171669	-0.551645609061453	0.422074519488931	0.247209596684369	0.0339756769762457	FALSE
Operative procedures - secondary OPCS4: T83.8 Other specified other operations on muscle	41210	41210.T838	Categorical multiple	240	Health-related outcomes > Hospital inpatient > Summary Operations	2005	binary	64054/21(64075)	0.785477031015403	0.118871580564305	-0.744921585347361	0.994518211080451	0.437008697701993	0.0386224557669283	FALSE	binary	383206/103(383309)	0.397528304451348	0.00573712860123436	-0.00753805917383862	0.0191368210699219	0.0067924969198501	0.0207131756173372	FALSE	binary	390320/107(390427)	0.488390253125391	-0.185346808940548	-1.09400825377184	0.696953982773332	0.449540423524631	-0.539175892426334	-1.60502318314196	0.427239176892171	0.507583963429958	-0.306650890139461	-1.25574341192438	0.597917206549499	0.464730506236193	-0.641439873523096	-1.70728080545295	0.32496746973939	0.507577975499757	-0.433524084983218	-1.43342269106874	0.498398842242439	0.483562804268816	-1.1208237405795	-2.40416434834257	-0.0476494064135183	0.58380698053241	-0.0588120819764888	-0.906947040145373	0.789322877493018	0.426475286382931	-0.309205261204223	-1.21785743871384	0.573085670306852	0.449535186017998	0.127518430264144	-0.6773699402479	0.95060702637344	0.409752544366248	0.120148871162917	-0.684735794325552	0.94323390359786	0.409750614562517	-0.118226846121957	-0.993868114579762	0.745560888521891	0.437005646869733	0.0282186447351153	FALSE
Operative procedures - main OPCS4: B28.4 Re-excision of breast margins	41200	41200.B284	Categorical multiple	240	Health-related outcomes > Hospital inpatient > Summary Operations	2005	binary	63906/169(64075)	0.785485295989542	0.0419793678246831	-0.260797982236625	0.344936042606625	0.154235824301944	0.0386257815617933	FALSE	binary	382276/1033(383309)	0.300240849369706	-0.00221843169598901	-0.00641578530441699	0.00197960352512685	0.00214131456922053	0.0160335002590226	FALSE	binary	389379/1048(390427)	0.897002847067278	0.0802883479574724	-0.216179132695678	0.377747748390632	0.151239501398131	0.0128575911259385	-0.293208852204904	0.318180959442016	0.15566947441026	-0.0174235841339549	-0.321389082025152	0.286179307473131	0.154700140484513	0.105442614040102	-0.185346206003274	0.398226656494097	0.148611897076364	0.000959115488954707	-0.302002715725851	0.303741857910586	0.154237558084578	0.0285791523180582	-0.262185363033618	0.321339266924917	0.148599528744407	0.0817221996499852	-0.209057774302743	0.374497505837428	0.148607388327026	-0.159447277111388	-0.465451694434761	0.145813673419526	0.155637545424551	-0.0549449320140001	-0.357885707281428	0.247816697783088	0.154226739810978	-0.0930972474644814	-0.399124143280344	0.212186323971545	0.155649116709823	-0.0391694294866427	-0.342117796111204	0.263599840869607	0.154230647510637	0.0458943960803185	FALSE
Operative procedures - OPCS4: H06.1 Extended right hemicolectomy and end to end anastomosis	41272	41272.H061	Categorical multiple	240	Health-related outcomes > Hospital inpatient > Summary Operations	2005	binary	64064/11(64075)	0.78557024196715	-0.164449506787519	-1.4087180816571	1.03577236720301	0.60561158412855	0.0386324331515232	FALSE	binary	383238/71(383309)	0.782040167791138	-0.00225209743773831	-0.0182416852891575	0.0137489591631903	0.0081394133178484	0.0393865480918667	FALSE	binary	390352/75(390427)	0.972689469574656	0.358326709540695	-0.783806141661598	1.57599807562681	0.585618888492542	0.409008367564861	-0.733129717784851	1.62668437285622	0.585621616917759	0.0144738948922162	-1.26537788423364	1.29432574871803	0.632527774582901	-0.543247179186994	-2.12762640013788	0.86186730830133	0.730355716978204	0.364697717277187	-0.77743931143273	1.58237282763562	0.585621074030348	0.0859638860807762	-1.11424616416628	1.33022096414052	0.605605909580477	0.279941147434209	-0.862184394143474	1.49760600238739	0.585615073330855	0.360292223042411	-0.737577545229175	1.55719284094499	0.570162730651041	0.151960755735451	-1.04825045123671	1.39621889306285	0.605606537683002	0.42461942092892	-0.673255198897093	1.6215241648276	0.570165188936001	0.163169071087675	-1.0370377396538	1.40742298447374	0.605604140705	0.0489325867273284	FALSE
Operative procedures - main OPCS4: H06.1 Extended right hemicolectomy and end to end anastomosis	41200	41200.H061	Categorical multiple	240	Health-related outcomes > Hospital inpatient > Summary Operations	2005	binary	64064/11(64075)	0.78557024196715	-0.164449506787519	-1.4087180816571	1.03577236720301	0.60561158412855	0.0386291073566582	FALSE	binary	383241/68(383309)	0.802923257791864	-0.00207577882936525	-0.0184133633417494	0.0142777519830538	0.00831664850746565	0.0404917112761181	FALSE	binary	390355/72(390427)	0.964836652969555	0.35871813728611	-0.783419853943859	1.57639404942033	0.585620922832685	0.409511359061005	-0.732632328538898	1.62719232767054	0.585623899768047	0.014802283360649	-1.26505405230253	1.29465870645246	0.632529637761864	-0.543040931248417	-2.12742334547727	0.862077598104247	0.73035651461358	0.0287723462191288	-1.25108867904072	1.3086335265683	0.632532260805505	-0.0956631479965076	-1.37551963355044	1.18419351235704	0.632529652858387	0.280079574278548	-0.862050878034998	1.49774876526818	0.585616983908936	0.360279332775169	-0.737595451986015	1.55718418775623	0.570164647573285	0.152626233490324	-1.04758992901336	1.39688901102453	0.605608537857654	0.424694097242344	-0.673185710821494	1.62160322216747	0.570167190292368	0.163234808852728	-1.03697674217112	1.40749314140026	0.605606019249188	0.0486088630298788	FALSE
Treatment/medication code: ibuprofen	20003	20003.1140871310	Categorical multiple	4	UK Biobank Assessment Centre > Verbal interview > Medications	100075	binary	56118/7925(64043)	0.785594723493228	-0.00658300642834525	-0.0540186118122652	0.040844053637451	0.024199358308397	0.0386357589463882	FALSE	binary	335923/47100(383023)	0.802176474442783	8.53202845586462e-05	-0.000582128472331058	0.000752847204637314	0.000340559846291449	0.0404528578829218	FALSE	binary	342164/47974(390138)	0.773379140091339	-0.011024912129293	-0.0590708781657915	0.0370152337368347	0.0245114476234342	0.0154820197637602	-0.0330084677481123	0.0639574729373165	0.0247358799157837	-0.0091367430694736	-0.0571970046412105	0.0389172848299455	0.0245186344838459	0.00117160409773592	-0.0462036962240565	0.0485569042953531	0.0241733328599658	-0.00983926546508019	-0.0579059127373597	0.0382211217783099	0.0245218864199328	-0.0274118969832669	-0.0741053329034343	0.0193060246927326	0.0238291587590749	-0.00219070901821808	-0.0493142880747451	0.0449484929695626	0.0240463466643604	0.0111947274814448	-0.0353039957222305	0.0577235789309893	0.0237312651000014	0.00863261506943633	-0.0385910817511135	0.055870102346674	0.0240969578370926	-0.0263999253255752	-0.073872620162481	0.0210794079636546	0.0242221589703412	0.00648501595218792	-0.0409489714420435	0.0539280158440012	0.0242030228060472	0.0407016929874448	FALSE
Volume of S-oc-sup+transversal (left hemisphere)	27534	27534	Continuous		UK Biobank Assessment Centre > Imaging > Brain MRI > T1 structural brain MRI > Freesurfer a2009s	197	cont	5961	0.78560750569322	0.00690979211566702	-0.042903666298966	0.0567232505303	0.0254103328248502	0.0386390847412532	FALSE	cont	35529	0.023677553916781	0.000804320757131812	0.000107458936277425	0.0015011825779862	0.000355536164814307	0.00200958383698843	FALSE	cont	36160	0.0532121677891767	-0.0294860207706584	-0.0798018416241966	0.0208298000828799	0.0256709492643649	-0.0458170500022753	-0.0966837542543779	0.00504965424982727	0.0259520079758245	-0.045805647460956	-0.0956088214272303	0.0039975265053182	0.0254093986822568	-0.0574447454357079	-0.106848271970352	-0.00804121890106432	0.0252055000124749	-0.0291349311405508	-0.0793204790151161	0.0210506167340144	0.0256044844630956	0.0169765865999324	-0.0314263422152961	0.0653795154151609	0.0246949986859853	-0.00472237251352058	-0.0536601133390354	0.0442153683119943	0.024967857833449	-0.00679713274936366	-0.0556564606749497	0.0420621951762224	0.0249278518563707	-0.00128235222514762	-0.0507445621874255	0.0481798577371303	0.0252354400843629	0.00500733646135089	-0.0442240460002294	0.0542387189229312	0.0251176727309001	-0.00757312045474157	-0.0571296705897214	0.0419834296802383	0.0252835720982293	0.00417997287720373	FALSE
Operative procedures - OPCS4: R21.5 Low forceps cephalic delivery	41272	41272.R215	Categorical multiple	240	Health-related outcomes > Hospital inpatient > Summary Operations	2005	binary	64006/69(64075)	0.785623689649341	0.0658957746358452	-0.410606877089241	0.543448703337771	0.242281563135599	0.0386424105361181	FALSE	binary	382914/395(383309)	0.806414447108225	-0.000849352898171726	-0.00764221590506995	0.0059497895122438	0.00346575362733922	0.0406795026765671	FALSE	binary	390029/398(390427)	0.959496617641474	0.0297330922222758	-0.440176048988961	0.500652268522158	0.238955030047676	-0.0459970704568497	-0.537111891310438	0.440423461627832	0.2481880240251	-0.324881729595846	-0.858409083308739	0.191923323327246	0.266453301464501	0.0977806490566463	-0.361765113194245	0.561057338826578	0.234420746151775	-0.144321428957283	-0.640342111043144	0.345629302614062	0.250306589100664	-0.130692693081017	-0.60821555552319	0.345762568861104	0.242261511695268	-0.0356722206269372	-0.505487556586229	0.435153292578552	0.23890657399646	-0.219978234840798	-0.71588827279943	0.269860718900697	0.250249018282012	-0.0333921403831014	-0.507017502833613	0.440235039555963	0.240570740923291	-0.0554164840927001	-0.533053477610574	0.421151088924537	0.242320068401861	-0.0653186095403182	-0.542902492611257	0.411198113888254	0.242293184155219	0.0483726322236318	FALSE
Mental health problems ever diagnosed by a professional: Mania, hypomania, bipolar or manic-depression	20544	20544.10	Categorical multiple	1401	Online follow-up > Mental health > Mental distress	137	binary	20370/105(20475)	0.78562751152043	-0.0532595727931447	-0.438979212858882	0.33106737922367	0.195849225378002	0.0386457363309831	FALSE	binary	122372/632(123004)	0.522030982180703	-0.00175371190379027	-0.00712168745738422	0.00361768033954374	0.00273886702157702	0.0268196339146952	FALSE	binary	124649/645(125294)	0.68790909439807	0.101600892008299	-0.280713799678258	0.48574100557533	0.194940811643328	0.167413562660136	-0.214934671524435	0.551587109116693	0.194958072742617	-0.0691555963188967	-0.471405394089434	0.330364384827323	0.203864181296854	0.237380844845138	-0.127286334472722	0.607748950860074	0.186992307497385	-0.0925381101386087	-0.497432646663	0.309006861431554	0.205043231534114	-0.116182140480106	-0.50650763148727	0.27414338360925	0.198528342877573	0.0784932353247109	-0.296678055399071	0.457067748280354	0.191726350906383	0.112520050050886	-0.256364969188837	0.486185087561837	0.18889379958534	0.0282285209064127	-0.355973139241693	0.413825193337	0.195785790421354	-0.143803771212668	-0.546011476084372	0.255673195653606	0.203842081776574	0.0547564310961738	-0.329466405878799	0.44037374981425	0.195796576233789	0.0371888534056608	FALSE
Operative procedures - OPCS4: S35.3 Split autograft of skin to head or neck NEC	41272	41272.S353	Categorical multiple	240	Health-related outcomes > Hospital inpatient > Summary Operations	2005	binary	64006/69(64075)	0.785733966034875	-0.0655698596839357	-0.542311033580378	0.40792338003465	0.241287379547833	0.0386490621258481	FALSE	binary	382908/401(383309)	0.966121771582096	-0.000145609458679931	-0.00686296906661359	0.00658181462631374	0.00342798854902708	0.0483098773959592	FALSE	binary	390021/406(390427)	0.845432143300048	0.112374845853295	-0.361124794911282	0.58912362876585	0.241272405047664	0.0783030384736566	-0.407127538668595	0.56373401406832	0.246457095124272	-0.390360229422374	-0.943410221061431	0.14315898286604	0.275470392845474	0.11030637428326	-0.356181836262919	0.581923713674917	0.238216056419639	0.092805412233129	-0.384465063040023	0.572304323764282	0.242912918634029	-0.125638618822757	-0.615441244191182	0.362945182013979	0.248346867828004	-0.0244889360387653	-0.505701900788648	0.457871168981852	0.244623599485931	0.0319058840074058	-0.434562138359709	0.503503351355283	0.238205626337879	0.0884660101947409	-0.381437643082263	0.562584553430396	0.239705244693072	-0.0772736568239618	-0.567088184176886	0.411321863431404	0.248353416457026	0.0651899871964902	-0.408300526448547	0.541929321014886	0.241267422072006	0.0437355089898946	FALSE
Operative procedures - OPCS4: G74.8 Other specified creation of artificial opening into ileum	41272	41272.G748	Categorical multiple	240	Health-related outcomes > Hospital inpatient > Summary Operations	2005	binary	64039/36(64075)	0.785739037572842	-0.0907273469121016	-0.755176113368617	0.565703565927526	0.333940670540158	0.0386523879207131	FALSE	binary	383075/234(383309)	0.243726640340913	0.00524244351427054	-0.00356592115176171	0.0141026386064903	0.00450359563849435	0.0132813849076153	FALSE	binary	390189/238(390427)	0.912230219214449	-0.249433603149993	-0.991444314076895	0.469092306568896	0.368515665585028	0.0708098216011475	-0.608045964166077	0.749665681974408	0.343099470042291	0.0708270821479843	-0.596243245586948	0.742130337151747	0.338300303305906	0.268830825061591	-0.353557111738204	0.91106907131183	0.319952265619082	0.0811094526825013	-0.585964284922169	0.752416173788493	0.338302117482305	0.10797721911742	-0.52993919584811	0.760395267814397	0.32635622821024	0.367907374942673	-0.235335611084309	0.997473338800373	0.312013221746487	0.0539609998630135	-0.59277812549231	0.712122749733136	0.329981009256048	0.222536153124646	-0.407296037695497	0.869666409808751	0.323026715967568	0.297921976413336	-0.317594453654606	0.935627139661883	0.317108135663644	0.0905423775309179	-0.565877778751216	0.754980506441504	0.333949184793254	0.0465724659871386	FALSE
Operative procedures - main OPCS4: A68.1 Primary neurolysis of peripheral nerve and transposition of peripheral nerve	41200	41200.A681	Categorical multiple	240	Health-related outcomes > Hospital inpatient > Summary Operations	2005	binary	64056/19(64075)	0.785761776209582	0.124822716325248	-0.784012092465527	1.04816645049673	0.459544122528376	0.038655713715578	FALSE	binary	383183/126(383309)	0.1545216427784	-0.0087096430499086	-0.0207687690643121	0.00327920563489933	0.00612559519811366	0.008936280435158	FALSE	binary	390298/129(390427)	0.78085116234506	0.279524125707351	-0.541853996111269	1.13095143947013	0.420712925885264	0.333323459654816	-0.488058350248712	1.18475422074706	0.420714826755034	-0.0898360965880022	-1.0131506550878	0.818968271934024	0.459550770313928	0.30278104350542	-0.501612147202544	1.14435378440341	0.414128201134009	0.358029345718603	-0.44637209227223	1.19960968780024	0.414132409192709	-0.212632557553643	-1.135940826637	0.696165348612613	0.459547057943796	-0.057553139578179	-0.948382761864323	0.833276500890487	0.44729464897832	-0.463499978061385	-1.47665437321779	0.493573298471591	0.492874353293253	0.0570301497170985	-0.806779689857056	0.932692997043451	0.437016596162677	-0.0487478463962465	-0.939578687947766	0.842082983299736	0.447295308309727	-0.126145733717762	-1.04945634821685	0.782654565315979	0.459548557909623	0.0410363532962947	FALSE
Mean intensity of 3rd-Ventricle (whole brain)	26501	26501	Continuous		UK Biobank Assessment Centre > Imaging > Brain MRI > T1 structural brain MRI > Freesurfer ASEG	190	cont	5961	0.78582811736827	-0.00589510761867404	-0.0484384647653598	0.0366482495280118	0.0217017829917666	0.038659039510443	FALSE	cont	35529	0.00144834428970053	-0.000968037052086744	-0.0015637825933011	-0.00037229151087239	0.000303947035968891	0.000371265757209463	FALSE	cont	36160	0.00733223690377701	0.0444775185522407	0.00143948223681852	0.0875155548676629	0.0219578499952745	0.0216761590462604	-0.0218330797520148	0.0651853978445356	0.0221982557926036	-0.0154322551891756	-0.0580317949248584	0.0271672845465072	0.0217341306310639	-0.0243594277204728	-0.0666171258567519	0.0178982704158064	0.0215597242871769	-0.00477054854137138	-0.0476971548313096	0.0381560577485668	0.021900998800517	-0.0220645198356152	-0.0634663487789685	0.0193373091077381	0.0211230629298578	-0.0309766728178446	-0.0728359574546592	0.01088261181897	0.0213564551651096	-0.0282761627806595	-0.0700683763217931	0.0135160507604742	0.0213222357354129	-0.0032002974988026	-0.0455081909702029	0.0391075959725977	0.0215853337650577	-0.0346975194873026	-0.0768079728257765	0.00741293385117129	0.0214846005255095	0.00591118899796399	-0.0364773990881692	0.0482997770840972	0.0216265038647515	0.000874928912025898	FALSE
Android total mass	23248	23248	Continuous		UK Biobank Assessment Centre > Imaging > DXA assessment > Body composition by DXA	124	cont	5695	0.78596196649088	0.00621070191735192	-0.0386400636130676	0.0510614674477714	0.0228785972781301	0.038662365305308	FALSE	cont	34081	0.640992066323371	0.000148548992624823	-0.00047587742617105	0.000772975411420697	0.000318579445862492	0.0325591434985322	FALSE	cont	34679	0.717641563259304	-0.0435007201501603	-0.0886217041392764	0.00162026383895589	0.0230205294074961	-0.0214021093688792	-0.0671998233684263	0.0243956046306678	0.023365794109831	-0.00930859348462824	-0.054305760958026	0.0356885739887695	0.0229573587607319	-0.0223494847781138	-0.0668147454097321	0.0221157758535045	0.0226859822079469	-0.0119154355428219	-0.0568504608073541	0.0330195897217103	0.0229256540765659	-0.00338775956877803	-0.046882057472817	0.0401065383352609	0.0221906012555011	-0.0156698518948903	-0.0597322309025473	0.0283925271127668	0.0224804337590395	0.00540858937906789	-0.0385672357523358	0.0493844145104716	0.022436274348551	-0.0308471004053759	-0.0752630610422763	0.0135688602315244	0.0226608295654765	-0.0171188594092924	-0.0613094221716731	0.0270717033530884	0.0225458325521131	-0.0075133135172022	-0.0520567539665693	0.0370301269321649	0.0227258692102781	0.0384312524607376	FALSE
Mean thickness of transversetemporal (right hemisphere)	26888	26888	Continuous		UK Biobank Assessment Centre > Imaging > Brain MRI > T1 structural brain MRI > Freesurfer desikan white	192	cont	5961	0.786024442219531	-0.00703179766174064	-0.0578260549799815	0.0437624596565002	0.0259106479478733	0.0386656911001729	FALSE	cont	35529	0.804605257958775	-9.00561237110361e-05	-0.000803591713051471	0.000623479465629399	0.00036404305602735	0.040588844759109	FALSE	cont	36160	0.22706681977964	0.0377582943871739	-0.0137712447552684	0.0892878335296163	0.0262901839322516	-0.0186832206738583	-0.0707769316248432	0.0334104902771266	0.0265780223422746	-0.0104511685700248	-0.0614556947563948	0.0405533576163453	0.026022324226699	-0.00414488223415643	-0.0547401206930872	0.0464503562247743	0.0258135071129684	-0.002960333351463	-0.0543564570699827	0.0484357903670567	0.0262221158669691	-0.00409531298232522	-0.0536658173024942	0.0454751913378438	0.02529069147289	0.00718444080953741	-0.0429337762568495	0.0573026578759243	0.0255701325290249	-0.0316664702898885	-0.0817043829802837	0.0183714424005067	0.0255291615277211	-0.0146308946992044	-0.0652862321474788	0.03602444274907	0.0258441693993052	0.0381029353634903	-0.0123160065628473	0.0885218772898279	0.0257235612616058	0.00720453201447845	-0.043547421280253	0.0579564853092099	0.0258934624536659	0.014762238068157	FALSE
Day shifts worked	22630	22630.0	Categorical single	489	Online follow-up > Work environment > Employment history	130	binary	15369/315(15684)	0.786076631792489	-0.0309288965342765	-0.254697764537618	0.192482928015536	0.113967308933098	0.0386690168950379	FALSE	binary	92289/1832(94121)	0.478511047232655	0.00115061812620983	-0.00203060704033836	0.00433555019583463	0.0016238826414408	0.024641685373856	FALSE	binary	93984/1879(95863)	0.927543020460644	-0.0494244962788636	-0.279528944528628	0.180113029047898	0.117136237101045	-0.161142400107439	-0.404197179023601	0.0795074261768236	0.123253363280072	0.0318502255819205	-0.193780266188646	0.257533963878548	0.115018599738864	0.0110838254899401	-0.212625154632486	0.235099337914373	0.114105446768921	-0.0150602407399751	-0.242638214088673	0.212300449726012	0.11594024816589	0.0339765088277979	-0.183125359211186	0.252257144140861	0.110965777704419	-0.0439240345841991	-0.268694486678736	0.181002641629764	0.114607016691511	-0.0345764735560281	-0.256098108527929	0.187535449111349	0.113064684440359	0.0593288660891794	-0.160620826948091	0.280089350284898	0.112321308301223	0.00878272242854049	-0.214199065950001	0.232167689839158	0.113760085207937	0.0302437853856086	-0.193123072342765	0.253965732167742	0.113943820778811	0.0471083599457544	FALSE
Number of full brothers	1873	1873	Integer	100291	UK Biobank Assessment Centre > Touchscreen > Family history	100034	ordcat	63079	0.786092972955764	0.00399073540054928	-0.0248283340630283	0.0328084223616015	0.0147034393623398	0.0386723426899029	FALSE	ordcat	376983	0.000252181974971273	-0.000755527947509878	-0.00116025686746159	-0.000350849039777981	0.000206444066394884	0.000166206182006562	FALSE	ordcat	383985	0.00267865415507051	0.00525535708626044	-0.0237388629079049	0.0342208368839208	0.0148428657051115	0.0228795052103857	-0.00648543404611263	0.0522307747787007	0.0150625982032262	0.0148460013051482	-0.014179880727268	0.0438812861196252	0.0148556363949219	0.0173697252920714	-0.0112854097432907	0.0460097393633722	0.014677403295532	0.00500745237585058	-0.0239898363318365	0.0339841998925364	0.0148487577183113	-0.0189529109960294	-0.0469995255551103	0.00919600854730068	0.0143968708899802	-0.0100528495512526	-0.0383737661603625	0.0183500646123558	0.0145638928289	-0.0314415020448939	-0.0594776109348082	-0.00338365118445038	0.0144065298223283	-0.0196148570370333	-0.0481348124381946	0.00889976928522087	0.0146403893663738	-0.012420774037234	-0.0406036894304687	0.0160265274488984	0.0146114906072325	-0.00408042756599311	-0.0327281999324305	0.0246387060749395	0.0147060453265845	0.000505271446694956	FALSE
Main speciality of consultant (recoded): Tropical medicine	41245	41245.1850	Categorical multiple	270	Health-related outcomes > Hospital inpatient > Summary Administration	2001	binary	63752/19(63771)	0.786136118344236	0.124599118415789	-0.784234566455923	1.04794186477527	0.459546347308122	0.0386756684847679	FALSE	binary	381356/71(381427)	0.667770842259572	0.00349972913536172	-0.0124698337493968	0.0196029900389187	0.00816031776738272	0.0338887929545847	FALSE	binary	388440/75(388515)	0.401157125040776	-1.59020332306722	-3.46309373466644	-0.256759086316336	0.774634684821064	-0.621793775063139	-1.78834843605762	0.412991653568809	0.547801858436252	-0.0910680757772573	-1.01439595070732	0.817750041520968	0.459559081875976	-0.949801940199393	-2.24345103671688	0.14547661891585	0.5916766819857	-0.890263065508094	-2.18391948338063	0.205025749751898	0.591681453197002	-0.611408526506359	-1.68970100230141	0.379336247295457	0.516478740063088	-0.280028589284607	-1.24316192728639	0.65042822151875	0.474426607802774	-0.802576157463764	-1.96911867940435	0.232193753470764	0.547794366455891	-0.25681353447104	-1.21995438696641	0.673651469964063	0.47443082595441	-0.739955765943446	-1.90650187757867	0.294818733883564	0.547796584554839	-0.125535286040969	-1.04886025500628	0.783279814572146	0.459557493616514	0.0238964959097073	FALSE
Operative procedures - OPCS4: T74.6 Autologous blood injection into tendon	41272	41272.T746	Categorical multiple	240	Health-related outcomes > Hospital inpatient > Summary Operations	2005	binary	64041/34(64075)	0.786403206089663	-0.0930695315752622	-0.777620745094535	0.582484058941552	0.343690455429935	0.0386789942796328	FALSE	binary	383124/185(383309)	0.197555434555565	0.00652383052316562	-0.00339209337006323	0.0165155367672047	0.00507316340260474	0.0110235710585391	FALSE	binary	390241/186(390427)	0.959582808599532	-0.0534904544748363	-0.768122375434457	0.655736960938887	0.359480142837964	-0.403415906804157	-1.22855186920794	0.372975949984526	0.403141815849341	-0.0498268396671456	-0.764459805470912	0.65940175718255	0.359480786605931	-0.242954103059407	-0.992578534075654	0.487948002512717	0.373457950834378	-0.119580432290883	-0.850583853682067	0.59983764574259	0.366040741991337	-0.32344332553082	-1.07306431924694	0.407455080074349	0.373447051749095	0.0585716169679576	-0.616957784560425	0.743099363088541	0.343677273841011	0.0130078394728518	-0.662519349771623	0.697533496164825	0.34367548036167	0.0173971501435132	-0.669769115854569	0.70932873889906	0.348399476532698	0.124193953157652	-0.5408244100529	0.801995410748676	0.339398201716147	0.091628795369699	-0.583906191607941	0.776161920658083	0.343680495789991	0.048379194190472	FALSE
Mean OD in external capsule on FA skeleton (right)	25424	25424	Continuous		UK Biobank Assessment Centre > Imaging > Brain MRI > Diffusion brain MRI > dMRI skeleton	134	cont	5595	0.786580552298521	-0.00721090237933136	-0.0594398624465314	0.0450180576878687	0.0266421494281381	0.0386823200744978	FALSE	cont	33359	0.934320040598128	3.07679304480324e-05	-0.000701051560965869	0.000762587421861934	0.00037337060344443	0.0467039371438439	FALSE	cont	33952	0.577758760230963	0.0396059844931008	-0.0130974204229778	0.0923093894091794	0.026889027410139	0.0576401659811987	0.00412372631492246	0.111156605647475	0.027303833886462	0.00970971139316893	-0.0426383620493774	0.0620577848357152	0.0267077389763707	0.0261198831319859	-0.0258477492950903	0.0780875155590621	0.0265136397733077	0.022525239482945	-0.0301044684513259	0.0751549474172159	0.026851427559294	0.0216495349822735	-0.0292095299330389	0.0725085998975858	0.0259480538826566	0.00959622406176075	-0.0419102597819881	0.0611027079055096	0.0262783639516226	0.0315805321837705	-0.0198154319620985	0.0829764963296395	0.0262219773255519	0.0495001315770932	-0.0023674369576199	0.101367700111806	0.0264625876496584	0.0343361538354328	-0.0173932753180658	0.0860655829889314	0.0263921095920488	0.00756172683067855	-0.0445377366039045	0.0596611902652616	0.026580899328549	0.0323570584889978	FALSE
Pain or tenderness during the past week	120038	120038	Categorical single	502	Online follow-up > Experience of pain	154	binary	8203/13547(21750)	0.786613343332237	-0.0076035608057982	-0.0626548197222702	0.0474477214138131	0.0280873635044849	0.0386856458693628	FALSE	binary	49327/82038(131365)	0.247189931176865	0.000454910183064674	-0.000315581599481645	0.00122538502107843	0.000393108988184577	0.0134216888274909	FALSE	binary	50256/83528(133784)	0.87301150704174	-0.0249555573191171	-0.0802382101891997	0.030326255091486	0.0282052181205104	0.0317767207850441	-0.0243863864066985	0.0879540698703871	0.0286582485347028	0.00597098224698843	-0.0493021852822593	0.0612470799550848	0.0282013356019697	0.02045160646083	-0.0342099462930644	0.0751120858955703	0.0278882753635579	-0.00263133622407346	-0.0579338161073559	0.0526731618890078	0.0282160593204191	0.00819500484493462	-0.0453596908335293	0.0617375731121552	0.0273207504948878	0.0147336258269708	-0.0396172504610261	0.0690800162107224	0.0277289024735648	0.00761379293189403	-0.0459740467839939	0.0611895896824552	0.027337682371161	0.0261896933616137	-0.028408479468909	0.0807867856607374	0.0278559372385971	0.0163141575643895	-0.0380765435191743	0.070700950417546	0.0277493675979452	0.00803742951328426	-0.0470140099910177	0.0630899343474776	0.0280877375167597	0.0448947897983289	FALSE
Job coding	22601	22601.81392707	Categorical single	497	Online follow-up > Work environment > Employment history	130	binary	15667/17(15684)	0.786637449891685	0.131523204862137	-0.830768853218469	1.1119575245003	0.48635011831994	0.0386889716642278	FALSE	binary	94018/103(94121)	0.712330263854566	-0.0024990340221107	-0.0157977599055617	0.0108133328407513	0.00677596541079056	0.0361358141944397	FALSE	binary	95758/105(95863)	0.469111428294884	-0.389909030769828	-1.48331002887198	0.630543817355488	0.527296934741825	0.200500643774386	-0.708717848724851	1.12421670603441	0.459770515193107	-0.0954272674540582	-1.07557592235761	0.86656233406435	0.486192077115877	-0.437926540771996	-1.53132360057976	0.582521926376463	0.527294636895147	0.374554388753128	-0.466682455447886	1.26029313861242	0.433935961175044	-0.130210834982177	-1.0712294279783	0.810807719834626	0.471673333015734	0.133666239742858	-0.749040225332382	1.04271061030564	0.449751501167551	0.331761147039872	-0.492863559430776	1.20800727407407	0.427540843950086	-0.299176853120414	-1.32849383166252	0.688583527886249	0.504206396908453	-0.858704024436881	-2.16491618452904	0.263661731566351	0.601137196080131	-0.137668151288242	-1.11780047336373	0.824304141587675	0.486183010666605	0.0272890327660878	FALSE
Operative procedures - OPCS4: X50.2 External cardioversion NEC	41272	41272.X502	Categorical multiple	240	Health-related outcomes > Hospital inpatient > Summary Operations	2005	binary	64039/36(64075)	0.7866536651877	-0.0903422850127612	-0.754871885111677	0.566171916362519	0.334009082256768	0.0386922974590927	FALSE	binary	383066/243(383309)	0.459060212061878	0.00326355786489762	-0.00536969019076695	0.0119345711727233	0.00441100103013412	0.023603436366776	FALSE	binary	390181/246(390427)	0.188808710680373	0.133932148509946	-0.522625705973815	0.79850485173795	0.334031612389432	0.0755917612910772	-0.603395148383879	0.754578856278445	0.343179742023834	0.22661276875487	-0.411449164239716	0.879169908989227	0.326441429652031	0.467435373159356	-0.125314046886931	1.09003417771496	0.307662896279403	-0.405876821869028	-1.19469741403655	0.341290227448839	0.387111473248846	-0.0419759226194098	-0.709159247758848	0.629439081072279	0.338370492642258	-0.115996670764734	-0.808064414482488	0.571307649358233	0.348483445612476	0.555557694417651	-0.0158669394644644	1.16379156291501	0.298732362653503	0.314549728211167	-0.301110375573495	0.952389087076762	0.317190278699377	0.255383104240663	-0.367140515111326	0.897748864618665	0.320030736451463	0.090048299352561	-0.566502863998736	0.754614241332401	0.334028084687342	0.012432739839888	FALSE
Volume of Caudate (left hemisphere)	26559	26559	Continuous		UK Biobank Assessment Centre > Imaging > Brain MRI > T1 structural brain MRI > Freesurfer ASEG	190	cont	5961	0.78666735927664	0.00670810049840494	-0.0418975944825278	0.0553137954793377	0.0247942408729814	0.0386956232539577	FALSE	cont	35529	0.615576980673454	-0.000174836898332815	-0.00085733995292436	0.00050766615625873	0.000348210378645828	0.0312553963046106	FALSE	cont	36160	0.935684986145397	-0.0152318387098254	-0.064515670404572	0.0340519929849213	0.0251444321393869	-0.0257732121821705	-0.0755966285291741	0.024050204164833	0.0254197262714699	-0.0230947473306124	-0.0718764466446851	0.0256869519834602	0.0248882460203967	-0.0256372223792298	-0.0740274711232113	0.0227530263647517	0.0246885293596357	-0.0261314619396074	-0.0752876925844027	0.0230247687051879	0.0250793305466112	-0.0137148540058684	-0.061125027521795	0.0336953195100581	0.0241884985337868	-0.0122447699420068	-0.0601787863498144	0.0356892464658008	0.0244557612768337	-0.0252653295624983	-0.0731225413371461	0.0225918822121495	0.0244165758316265	-0.0305617973118636	-0.0790095258727644	0.0178859312490371	0.0247178553537033	-0.0429758515086975	-0.091197486894491	0.00524578387709602	0.0246025034359816	-0.00654257139415614	-0.0550827051889301	0.0419975624006178	0.0247650001687988	0.0474167723872435	FALSE
Operative procedures - main OPCS4: E42.7 Removal of tracheostomy tube	41200	41200.E427	Categorical multiple	240	Health-related outcomes > Hospital inpatient > Summary Operations	2005	binary	64054/21(64075)	0.786731833049645	0.118158855087824	-0.745631566879602	0.993802734520822	0.437007231111524	0.0386989490488227	FALSE	binary	383224/85(383309)	0.84964046382113	-0.00141106673380669	-0.0160178442708234	0.0132206827815115	0.00744230320592593	0.0427667932999482	FALSE	binary	390341/86(390427)	0.21987104725984	-0.771140279027485	-1.92623090329935	0.240336493877194	0.539399406874296	-0.941322536715369	-2.2246782736965	0.131872155688684	0.583867789199185	-0.0807337527730055	-0.956395120903791	0.783074669687973	0.437008250411993	-0.234662899316541	-1.14333545588317	0.647649729957082	0.449537760447618	-0.584364466053536	-1.65022631960126	0.382068286015956	0.507579111255847	-0.712616407849096	-1.77847265817306	0.253809484275988	0.507568916982923	-1.0694287823197	-2.35277674838367	0.00375614077715364	0.583803496906049	-1.11929765210613	-2.40264361643747	-0.0461149400142064	0.58376794828612	-0.826271851292173	-1.98136053704974	0.185202420636642	0.539390746940714	0.0388843324846773	-0.7859908651725	0.873623679856085	0.417501731977033	-0.116303759888592	-0.991961184343874	0.747500618582478	0.43700602955812	0.0143138370007437	FALSE
Mean thickness of cuneus (right hemisphere)	27269	27269	Continuous		UK Biobank Assessment Centre > Imaging > Brain MRI > T1 structural brain MRI > Freesurfer DKT	196	cont	5961	0.786750360686091	0.00697724792949708	-0.0435988061615958	0.0575533020205899	0.0257993403454351	0.0387022748436876	FALSE	cont	35529	0.129458898663336	0.000549678790929741	-0.000160915302070675	0.00126027288393016	0.000362542316144279	0.00770160594025212	FALSE	cont	36160	0.19916043656155	-0.0013268916226987	-0.0526457852384082	0.0499920019930108	0.0261827133486898	-0.0209386639345169	-0.0728194231035654	0.0309420952345317	0.0264693751156745	-0.0233677405322418	-0.0741637673711872	0.0274282863067037	0.0259159486160344	0.021187069492058	-0.0292013427302574	0.0715754817143733	0.0257079851173689	0.0271652458389852	-0.0240207777363372	0.0783512694143077	0.0261149235361086	0.00550458843479351	-0.0438632786181554	0.0548724554877424	0.0251873066742793	-0.00855205789452218	-0.0584653987208232	0.0413612829317789	0.0254656054145805	0.00982428420894047	-0.0400090805143917	0.0596576489322727	0.0254248018969821	0.0152289036362092	-0.035219361899213	0.0656771691716313	0.0257385220605809	0.0510229887202962	0.000810152355082056	0.10123582508551	0.0256184069520278	-0.00707093561213054	-0.0576154220419841	0.043473550817723	0.0257876136118508	0.0130517520451463	FALSE
Operative procedures - main OPCS4: T79.9 Unspecified repair of muscle	41200	41200.T799	Categorical multiple	240	Health-related outcomes > Hospital inpatient > Summary Operations	2005	binary	64064/11(64075)	0.787023440476569	-0.163308476237596	-1.40757372768529	1.03691019841973	0.605607402813399	0.0387056006385526	FALSE	binary	383251/58(383309)	0.883416775140218	-0.00132135349482297	-0.0190181058950099	0.0164149929060211	0.00900999178034225	0.0443079778967363	FALSE	binary	390369/58(390427)	0.469232099323953	0.0152256032698593	-1.26460600621731	1.29505722121235	0.632517102794665	0.407198575335784	-0.734910880688405	1.62484927838365	0.585607315031025	-0.205955831123107	-1.60236413805029	1.12374730692013	0.670879307577841	-0.950226333160137	-2.89368373682335	0.58446255879074	0.836704299048995	0.201679050412793	-0.998509363395099	1.44591583190454	0.605594874856292	-0.333007716555098	-1.72941098041702	0.996689808440827	0.670876295665637	0.278912084361427	-0.863188256483246	1.49655471546924	0.585602575847291	-1.71474123972957	-4.66755262552792	0.109967067090556	1.09547434177201	-0.0402233616809419	-1.32005152266553	1.23960480608812	0.632515172332329	0.132737510520624	-1.06744427310487	1.37696805144663	0.605591298392406	0.161509269266958	-1.03867410317812	1.40574137904209	0.605592177242614	0.0273065313443283	FALSE
Operative procedures - secondary OPCS4: W08.4 Excision of fragment of bone	41210	41210.W084	Categorical multiple	240	Health-related outcomes > Hospital inpatient > Summary Operations	2005	binary	64054/21(64075)	0.787091309895463	0.11795487118495	-0.745835744890967	0.993598916685366	0.437007320994856	0.0387089264334176	FALSE	binary	383175/134(383309)	0.479880704458328	-0.00418853915325452	-0.0158332080233087	0.00744059639626591	0.0059280803595576	0.0247172336384044	FALSE	binary	390292/135(390427)	0.865651323462905	0.182307592021589	-0.622581102480494	1.0053964816428	0.409752857245819	0.443100371029725	-0.315864836639706	1.23897676727342	0.391759568598415	-0.305041161821972	-1.25413206233749	0.59952517646523	0.464729810223824	-0.0348144934369219	-0.882948637297049	0.813319655312383	0.426475016769196	-0.299928133632215	-1.24902096939195	0.604640342697777	0.464730907560737	0.0573420540678296	-0.747541420340011	0.880425957800961	0.409750147433301	0.182730793456392	-0.604821365860281	0.995618976861769	0.402988479679674	-0.107339762669097	-0.955470171556472	0.740790644488265	0.426473016798802	-0.240728914552458	-1.14938417583967	0.641565317819599	0.449537166844198	-0.0478294484954581	-0.895962979175965	0.800304078872822	0.426474686898483	-0.117985678680585	-0.993623851329028	0.745798873119323	0.437004139819725	0.0445798153899996	FALSE
Fatigue interferes with work, family or social life	120127	120127	Integer	584	Online follow-up > Experience of pain	154	ordcat	12358	0.787247824159087	-0.00873339653062974	-0.072110648674338	0.0546897229905215	0.0323601053421039	0.0387122522282826	FALSE	ordcat	75169	0.0384614436585991	0.000933838567519837	4.98001781350327e-05	0.00181786835518549	0.000451195559674593	0.00293343118632361	FALSE	NA	NA	NA	NA	NA	NA	NA	NA	NA	NA	NA	NA	NA	NA	NA	NA	NA	NA	NA	NA	NA	NA	NA	NA	NA	NA	NA	NA	NA	NA	NA	NA	NA	NA	NA	NA	NA	NA	NA	NA	NA	NA	NA	NA	NA	NA	NA	NA	NA
Operative procedures - secondary OPCS4: C85.5 Retinopexy NEC	41210	41210.C855	Categorical multiple	240	Health-related outcomes > Hospital inpatient > Summary Operations	2005	binary	64064/11(64075)	0.78729924745506	-0.16308952117657	-1.40733839576451	1.03711153619567	0.60560130191561	0.0387155780231475	FALSE	binary	383245/64(383309)	0.588269778774869	0.00465335145387944	-0.012176711606039	0.0216587699053505	0.00860590565410678	0.0300444655499914	FALSE	binary	390362/65(390427)	0.926444670874364	-0.206523058968436	-1.60291890823711	1.1231651107478	0.670790245910368	0.0688697063690938	-1.21094942664909	1.34868887176967	0.632477464819719	0.0131913512556617	-1.26662472735524	1.29300743681329	0.632472096524582	-0.257660224718194	-1.65405206870928	1.07202317944564	0.670769128876871	-0.490380059234434	-2.07473569878684	0.914707838816542	0.72999894097076	0.362826293472823	-0.735012772443217	1.55970124299719	0.570122308222078	0.529764998370227	-0.53318536007358	1.70997141772338	0.55780596835305	-0.331248728376996	-1.72763894567362	0.998432136510917	0.67073068720091	0.143988483936963	-1.05618280540235	1.38820980417335	0.60555679436601	0.134867503756688	-1.06529976154752	1.37908503906827	0.605554388561403	0.160587976222831	-1.0395809414826	1.40480705775041	0.605555872276812	0.0470471149219126	FALSE
Operative procedures - secondary OPCS4: A52.8 Other specified therapeutic epidural injection	41210	41210.A528	Categorical multiple	240	Health-related outcomes > Hospital inpatient > Summary Operations	2005	binary	64054/21(64075)	0.787323272414572	0.117828124415206	-0.745996905285671	0.99350548988582	0.437024542562618	0.0387189038180125	FALSE	binary	383217/92(383309)	0.690704838598254	-0.00284718368240101	-0.0168998874922757	0.0112045280767314	0.00715498648689296	0.0350414436194094	FALSE	binary	390332/95(390427)	0.597442150845575	-0.998014976829355	-2.28135673684362	0.0751595262743813	0.583872895449602	-0.251805649652131	-1.20089996531699	0.652764417791239	0.46473164292217	-0.0828760601097645	-0.958517658553267	0.780911986197034	0.437005863072192	-0.82404885534003	-1.97912099520864	0.187403839907275	0.539401935103664	-0.0786370730956072	-0.954281354683993	0.785153725803038	0.437007314400988	-0.563914460572677	-1.56380718894689	0.368001662901193	0.483558310946888	-0.847766352508175	-2.002837429863	0.163684968569915	0.539398454024643	-0.202771473510847	-1.07840509241542	0.661008386565742	0.437001511139233	-0.241949477393378	-1.15060516346357	0.64034518437544	0.449537255154758	-0.653619141402306	-1.71945783052894	0.312785484465647	0.507576545156627	-0.11950821774623	-0.995148009481074	0.744277964483749	0.437004876008044	0.0332669845575047	FALSE
Operative procedures - OPCS4: C51.2 Chelation of cornea	41272	41272.C512	Categorical multiple	240	Health-related outcomes > Hospital inpatient > Summary Operations	2005	binary	64064/11(64075)	0.787421421357132	-0.162996449527412	-1.40726303389811	1.037223889937	0.605609319179925	0.0387222296128775	FALSE	binary	383268/41(383309)	0.890634453778563	-0.0014732302067729	-0.0225430140936483	0.0196446819801487	0.0107129584336264	0.0446684510447246	FALSE	binary	390385/42(390427)	0.546817126000987	-0.895860864233567	-2.83932747851714	0.638842556692025	0.836711090974649	0.0711416093584895	-1.20870463632216	1.35098799484641	0.632525328256923	-0.20961550082537	-1.60602954607239	1.12009395335468	0.670882713791357	-0.543895235568641	-2.12826576386812	0.861208291489893	0.730352517483218	-0.890231000263281	-2.83370104280999	0.644477854303555	0.836713625702203	-1.01540480042905	-2.95887480628362	0.519304024539326	0.836713598640619	-0.973407992467734	-2.91687045236976	0.561288850799354	0.836708018539574	-0.109683365353947	-1.38951531972507	1.17014857189792	0.632517286114774	-0.0325032004209361	-1.31234862871046	1.24734244302713	0.632524891874642	-1.65546666066838	-4.60828164107856	0.169250366885236	1.09547847371546	0.162683348573606	-1.03751068694952	1.40692539123134	0.605597895856239	0.0309834200971171	FALSE
Tense / 'highly strung'	1990	1990	Categorical single	100349	UK Biobank Assessment Centre > Touchscreen > Psychosocial factors > Mental health	100060	binary	51442/10749(62191)	0.787450228179769	0.00573102024679591	-0.0359316175070245	0.0473903134324584	0.0212555443098506	0.0387255554077425	FALSE	binary	307866/63479(371345)	0.243621102230739	0.000349632246317827	-0.000238072171333173	0.000937397212857592	0.000299869166898983	0.0132705922983941	FALSE	binary	313542/64724(378266)	0.00309815269378803	-0.045974922702759	-0.0883486707274789	-0.00361218883327388	0.0216163808545797	-0.00347097959251145	-0.0461022748477396	0.0391464662428809	0.0217470576748088	-0.0138694311195682	-0.0560042997834342	0.0282601415812803	0.0214959714123942	-0.041046063549081	-0.0828563811561127	0.000763719841781283	0.0213316033150916	-0.0397446337350111	-0.082086828335728	0.00258740154448161	0.0216005017361628	-0.0185144539702502	-0.0593931750999382	0.0223812928131933	0.0208608003356834	-0.0241981777335438	-0.0656508776733812	0.0172611017381647	0.0211509696128104	-0.0121083612731152	-0.05301253413809	0.0288125669378791	0.020873716785095	0.0432854551543541	0.00210211829943598	0.0844827625090867	0.0210154368437456	-0.0241739327244676	-0.0657454198762107	0.0174019896431189	0.0212110257303442	-0.0057983694285369	-0.0474641097583678	0.0358708990007079	0.0212588827042948	0.000549017892296251	FALSE
Operative procedures - secondary OPCS4: Z90.1 Buttock NEC	41210	41210.Z901	Categorical multiple	240	Health-related outcomes > Hospital inpatient > Summary Operations	2005	binary	64054/21(64075)	0.787457746182427	0.117746938263777	-0.746043690858053	0.993390973161913	0.437007312220594	0.0387288812026074	FALSE	binary	383200/109(383309)	0.898330869371205	-0.000840098866496825	-0.0137348070502289	0.0120815660359452	0.00657458166719592	0.0450289241927128	FALSE	binary	390317/110(390427)	0.893670661041566	0.0148632061537238	-0.833275822653199	0.863002246180003	0.426477622558921	-0.384355286295055	-1.38425116322478	0.547564490722262	0.483561728482288	0.0131050776954077	-0.835032840594507	0.861242998081514	0.426477028576119	-0.487103405520718	-1.48699257818653	0.444808651912428	0.483557316486184	-0.77051492800301	-1.92559144648696	0.240943455384347	0.539410095184069	-0.31095064441114	-1.2196053459307	0.571343001286204	0.449536789639655	-0.0586996666457	-0.906831245844513	0.789431914799388	0.426473647143115	-0.0204265954218885	-0.845276297803785	0.81428786319943	0.417496279496616	-0.241011006518324	-1.14966571507755	0.641282638227536	0.449536864487168	-0.499746313555526	-1.49963500048299	0.432165182216336	0.483556932433546	-0.118373059923911	-0.994010714485138	0.745410954549533	0.437003858165504	0.0457500328098342	FALSE
Operative procedures - OPCS4: Z90.1 Buttock NEC	41272	41272.Z901	Categorical multiple	240	Health-related outcomes > Hospital inpatient > Summary Operations	2005	binary	64054/21(64075)	0.787457746182427	0.117746938263777	-0.746043690858053	0.993390973161913	0.437007312220594	0.0387322069974724	FALSE	binary	383200/109(383309)	0.898330869371205	-0.000840098866496825	-0.0137348070502289	0.0120815660359452	0.00657458166719592	0.0450310827145571	FALSE	binary	390317/110(390427)	0.893670661041566	0.0148632061537238	-0.833275822653199	0.863002246180003	0.426477622558921	-0.384355286295055	-1.38425116322478	0.547564490722262	0.483561728482288	0.0131050776954077	-0.835032840594507	0.861242998081514	0.426477028576119	-0.487103405520718	-1.48699257818653	0.444808651912428	0.483557316486184	-0.77051492800301	-1.92559144648696	0.240943455384347	0.539410095184069	-0.31095064441114	-1.2196053459307	0.571343001286204	0.449536789639655	-0.0586996666457	-0.906831245844513	0.789431914799388	0.426473647143115	-0.0204265954218885	-0.845276297803785	0.81428786319943	0.417496279496616	-0.241011006518324	-1.14966571507755	0.641282638227536	0.449536864487168	-0.499746313555526	-1.49963500048299	0.432165182216336	0.483556932433546	-0.118373059923911	-0.994010714485138	0.745410954549533	0.437003858165504	0.0457522201321143	FALSE
HHV-7 seropositivity for Human Herpesvirus-7	23058	23058	Categorical single	12	Biological samples > Assay results > Blood assays > Infectious Diseases	51428	binary	60/1118(1178)	0.787481493824854	0.0720304734229802	-0.451755266299885	0.601271548747855	0.267358321095542	0.0387355327923374	FALSE	binary	364/6713(7077)	0.153983639185734	-0.00530636085939573	-0.0126294496850237	0.00198669779703324	0.00372673058511213	0.00891685373855984	FALSE	binary	372/6853(7225)	0.738206217158449	0.309937528246462	-0.259882527415314	0.891749398044494	0.292045562414822	0.0826807846051514	-0.472471648484897	0.643086908615072	0.283039560715742	-0.00708303749247367	-0.54511442747868	0.529435087827083	0.272749048377443	0.164585550476503	-0.385098230799262	0.717648131911415	0.279814039585788	-0.0945104193863665	-0.6260579546209	0.432842923744321	0.2688266636911	-0.24352306352879	-0.748862602682806	0.248124893626384	0.253240817196559	-0.0762634954962138	-0.600989340434296	0.44188271759017	0.264789249590844	-0.209922199220501	-0.719465741967971	0.287430913056652	0.255737283976469	-0.18495997032105	-0.710399736696258	0.333874698128657	0.265152185303113	-0.0816095725741753	-0.606385206996925	0.436592667230328	0.264816606291185	-0.0713814522477923	-0.599251950037365	0.451057211518646	0.266660491287109	0.0392974320836432	FALSE
Gap coding	22660	22660.107	Categorical single	486	Online follow-up > Work environment > Employment history	130	binary	14202/681(14883)	0.787506313370046	0.0212856319146072	-0.133548576429499	0.176126105003205	0.0789667292107147	0.0387388585872023	FALSE	binary	85529/3781(89310)	0.291223229084081	-0.00121184390255767	-0.00346167504650671	0.00103883609927522	0.00114805059615007	0.0155974788464859	FALSE	binary	87112/3853(90965)	0.172797060280026	-0.00723811184047442	-0.163107028265443	0.148535754726968	0.0794682994107987	-0.0593102547892355	-0.220761964811047	0.10153356466653	0.0821819965353227	-0.177685967069069	-0.340958537040559	-0.0152183456422837	0.083058999850834	-0.0669070790280637	-0.223513527512108	0.0895261685133564	0.0798239976991047	-0.195806291672673	-0.358573017649965	-0.0337995529998765	0.0828127408382813	-0.0836047338301381	-0.236282732836393	0.0692422346548874	0.0779093350605278	-0.0636958991964041	-0.218223807987245	0.0908429761881492	0.0788118073643547	-0.0782402620154366	-0.231906060369206	0.075508484185741	0.0783907723225576	-0.121785019260882	-0.279092702832399	0.0352771996341648	0.0801627705053012	-0.191054700498597	-0.351320361497324	-0.0313167234849922	0.0815977490243756	-0.0217284295802066	-0.176594215338651	0.133127560945372	0.0789788221805296	0.011452819458419	FALSE
Operative procedures - OPCS4: M52.1 Suprapubic sling operation	41272	41272.M521	Categorical multiple	240	Health-related outcomes > Hospital inpatient > Summary Operations	2005	binary	64058/17(64075)	0.787515272935579	0.130905859275046	-0.830942166031449	1.11091608993846	0.486116445713488	0.0387421843820673	FALSE	binary	383215/94(383309)	0.38912405214564	-0.00610028345599805	-0.0200449856106084	0.007790209837273	0.00708674166684639	0.0203311172509066	FALSE	binary	390329/98(390427)	0.757380051191942	0.301841450141494	-0.558230155082781	1.19812381744354	0.441104122364659	0.0619698477953563	-0.878807134123337	1.00274688988588	0.471542897093465	-0.110151168945394	-1.09003076735932	0.851559095658253	0.486043653561601	-0.847671060331052	-2.15370677737477	0.274456927272272	0.60102855745821	-0.10219805667973	-1.08208145071466	0.859516204504656	0.486045753838655	-0.359888637678765	-1.38898300910774	0.627630715815433	0.504080453481688	-0.648430603705566	-1.82872444397961	0.414626729972032	0.557883206405828	-0.11127684708893	-1.05203251574088	0.829478796606347	0.471531414446976	0.0649821335935713	-0.843923596601032	0.988395188195991	0.459604899249133	-0.0444955999567283	-0.985258761725299	0.896267569021004	0.471535451848306	-0.140784628780083	-1.12066800617624	0.820929668209445	0.486045758322997	0.0400389343365852	FALSE
	131526	131526	Date		Health-related outcomes > First occurrences > Respiratory system disorders	2410	binary	64052/23(64075)	0.787539208210602	0.112459592722152	-0.712413035034331	0.947196759310498	0.417508404510848	0.0387455101769323	FALSE	binary	383140/169(383309)	0.240346967202242	0.00621809156881002	-0.00415313361877741	0.0166695676257406	0.00530589031676619	0.0131302883785184	FALSE	binary	390254/173(390427)	0.422443494745324	-0.16810812512192	-1.0307585363151	0.67282663863064	0.428183006204158	-0.220723556991218	-1.11687719729375	0.63920903970356	0.440943588645953	-0.393034401601523	-1.33015171678183	0.489713335204352	0.456289641558549	0.18795833819906	-0.569673312480207	0.967244480381449	0.387357940668364	0.305109589838562	-0.438853060648295	1.0761288898618	0.381947673254182	0.399968396653646	-0.302092327944742	1.14525180459533	0.365214783107458	0.346661838421886	-0.374183358561287	1.1035524413414	0.372741887059708	0.352155580424903	-0.35883364671578	1.10296969045011	0.368797440284322	0.470271653499507	-0.231790826435186	1.21555662203343	0.365215897014485	0.175849609101038	-0.581781216409701	0.955134975764725	0.387357165779681	-0.110747033666554	-0.945467195468481	0.714108536549874	0.417449319510429	0.0248917275471368	FALSE
Operative procedures - secondary OPCS4: X92.3 Bone morphogenetic proteins Band 1	41210	41210.X923	Categorical multiple	240	Health-related outcomes > Hospital inpatient > Summary Operations	2005	binary	64064/11(64075)	0.787606178685378	-0.162849091798957	-1.40710037088271	1.037354426886	0.605602922872931	0.0387488359717973	FALSE	binary	383269/40(383309)	0.462764471340428	0.00800078050766202	-0.0133142248615071	0.0297223151303696	0.0109272837832213	0.0238214470730444	FALSE	binary	390387/40(390427)	0.877883677532148	-0.493908924716286	-2.07827198058645	0.911185241702841	0.730344771776824	-0.848995585555821	-2.7924538425906	0.685694689178791	0.836692011661637	-0.90487845637325	-2.84833396708017	0.629807511832722	0.836685595486775	-0.951094037252131	-2.89454810196983	0.583589697248664	0.836678856605337	-0.202545656573627	-1.59895253607312	1.12715588309762	0.670876316360028	-0.61633320951953	-2.20070327167508	0.788769872116048	0.73034836459697	-0.569368521457567	-2.15372589166831	0.835718457272171	0.730340646891121	-0.620392835052656	-2.20474861791763	0.784692115300396	0.730339186498417	-0.953899024696139	-2.89735697490915	0.580790863345173	0.836680947772723	-0.0462439631490158	-1.32606371043153	1.23357581670194	0.632508526054893	0.160915935448996	-1.03926310149662	1.40514405385454	0.605588015217015	0.0450982107703749	FALSE
Operative procedures - OPCS4: X92.3 Bone morphogenetic proteins Band 1	41272	41272.X923	Categorical multiple	240	Health-related outcomes > Hospital inpatient > Summary Operations	2005	binary	64064/11(64075)	0.787606178685378	-0.162849091798957	-1.40710037088271	1.037354426886	0.605602922872931	0.0387521617666622	FALSE	binary	383266/43(383309)	0.410205224433834	0.008658207917381	-0.0119061667214147	0.029624240065892	0.0105482875221958	0.0213261958211017	FALSE	binary	390384/43(390427)	0.873103113452898	-0.493403446334644	-2.07776667134606	0.911690926448771	0.730345542275726	-0.848507454893552	-2.7919660677783	0.68618338342481	0.836693122747945	-0.904596250698469	-2.8480520682228	0.630090202811158	0.836686665831586	-0.950861638483982	-2.89431603732673	0.583822620272825	0.836679955693997	-0.20179059896268	-1.59819758402492	1.12791107300549	0.670876970172044	-0.104539680635978	-1.38437480802085	1.17529561260319	0.632517709914831	-0.569164855324279	-2.15352266570806	0.835922669374562	0.730341602760262	-0.332704937410401	-1.72909936850517	0.996982794989548	0.670869391847298	-0.953264166960759	-2.89672237117781	0.581426121176634	0.83668199301597	-0.0462300082151959	-1.32605035215706	1.23359036695039	0.632509406391604	0.161278227840235	-1.03890068005825	1.40550621810565	0.605588464576821	0.0449035390874491	FALSE
Recent feelings of inadequacy	20507	20507	Categorical single	504	Online follow-up > Mental health > Depression	138	ordcat	20492	0.787611093027354	-0.0095265702106574	-0.0789524970284581	0.0596765967616078	0.0354135052663539	0.0387554875615272	FALSE	ordcat	123192	0.00921050221828319	0.00129026072123672	0.000319217436134817	0.00226148989027818	0.000495523571171768	0.00108573648765326	FALSE	ordcat	125481	0.0553578679835519	-0.0186259522718938	-0.0897325110603746	0.0492957498214478	0.0358695730749691	-0.00490615728448068	-0.0775470007124916	0.0638058755107497	0.0364032897190871	0.0230667524846638	-0.0470988897679948	0.0910528329788321	0.0357088662362679	0.0343294566294166	-0.0353560014351723	0.100512268539616	0.0351716729676829	-0.0431213516360042	-0.110332087219161	0.0242727574170215	0.0360810509841888	0.0176016787167346	-0.0506862543410807	0.0823432810062531	0.0344603671736818	0.0432258734265785	-0.0262840688989734	0.108729896039462	0.034717363630341	0.0317526384576525	-0.0371649474338773	0.0962647422115065	0.0344929926746014	0.0741607133965213	0.00507046233042502	0.139912194067124	0.0348970047882802	0.0615369841430947	-0.00747258604617501	0.127704342552265	0.0349085569487123	0.011144868313893	-0.0594936240135991	0.0780969514662859	0.0354355168890027	0.00431777418084781	FALSE
Operative procedures - OPCS4: X67.4 Preparation for simple radiotherapy with imaging and dosimetry	41272	41272.X674	Categorical multiple	240	Health-related outcomes > Hospital inpatient > Summary Operations	2005	binary	64052/23(64075)	0.787840958779099	0.112299519443991	-0.712598022302057	0.947060877700854	0.417520979017744	0.0387621391512572	FALSE	binary	383145/164(383309)	0.156033779299129	0.00763338819907091	-0.00290607900652902	0.0182684208532777	0.00539553890704637	0.00900751165601796	FALSE	binary	390262/165(390427)	0.158934026578268	0.170224552303671	-0.602908864169325	0.958832045927413	0.393494489866345	-0.473091057060748	-1.4617171387279	0.437670605585233	0.475675722164383	0.233890744573486	-0.523773186393347	1.01320748272956	0.387395435442516	-0.323007225849076	-1.21917665748516	0.536942210333289	0.441041646769979	0.367596067745244	-0.364213749768734	1.13122056970883	0.37713886061943	-0.0268242200512306	-0.817594259105491	0.772282637194605	0.400413309551354	0.164258491808412	-0.593398864890742	0.943569024225369	0.387392057213081	0.401330972112717	-0.300753801595213	1.1466358308956	0.365245495231138	-0.326394146315174	-1.22256543640713	0.53355733887765	0.441042679063979	0.604992511951519	-0.0746831173118953	1.33629477406242	0.356208691284657	-0.109177969691736	-0.943923603605418	0.715703685248624	0.41751295482495	0.0106281989588346	FALSE
Operative procedures - main OPCS4: X67.4 Preparation for simple radiotherapy with imaging and dosimetry	41200	41200.X674	Categorical multiple	240	Health-related outcomes > Hospital inpatient > Summary Operations	2005	binary	64052/23(64075)	0.787840958779099	0.112299519443991	-0.712598022302057	0.947060877700854	0.417520979017744	0.0387588133563922	FALSE	binary	383152/157(383309)	0.254970461505336	0.00625514391303669	-0.00450506345623359	0.0171018296774664	0.00550544474784109	0.0138102227594543	FALSE	binary	390269/158(390427)	0.202135133962877	0.170034313088659	-0.603099372158389	0.958642064049449	0.393494582640876	-0.473243866704201	-1.46187009235411	0.437517962090457	0.475675705637601	0.164760101746623	-0.608371601742082	0.953365898574829	0.393493541810018	-0.3230924485282	-1.21926202544614	0.536857144630421	0.441041658534878	0.367326717734024	-0.364483422134336	1.13095151363326	0.377138978997622	-0.194312342122492	-1.02905784597918	0.630569224083086	0.417512809387622	0.164189735454784	-0.593467795202547	0.943500431493271	0.387392100600474	0.350027988341694	-0.360989567055205	1.10086761013723	0.368830447304486	-0.444438945226288	-1.38157719122248	0.438331959958748	0.456516386397892	0.513945381952252	-0.180008847060071	1.25419075986603	0.361974380425769	-0.109368751663989	-0.944114716938959	0.715513241871791	0.417513079915141	0.013244236405792	FALSE
Operative procedures - main OPCS4: G21.4 Intubation of oesophagus NEC	41200	41200.G214	Categorical multiple	240	Health-related outcomes > Hospital inpatient > Summary Operations	2005	binary	64064/11(64075)	0.787853250533292	-0.162653959635181	-1.40689668851831	1.03754053441811	0.605598025573657	0.0387654649461221	FALSE	binary	383261/48(383309)	0.380226340332957	-0.00869752761014169	-0.028319575824367	0.0107395686108604	0.00992520580636457	0.0198735106199275	FALSE	binary	390377/50(390427)	0.51008601611265	-0.901263776953382	-2.84471556999091	0.633416340748786	0.836690339068728	0.0684315637871619	-1.21138543567727	1.348248583197	0.632508912266787	-0.209315108025556	-1.60570771442245	1.12037068458019	0.670869936662809	-0.257908306207674	-1.65429679293536	1.0717729384468	0.670867479397909	0.606519715543496	-0.456438611694891	1.78673257462634	0.55783490353795	-0.62077629769428	-2.20513181607404	0.78430832484697	0.730342105361784	-0.281624261182366	-1.67801185610582	1.04805600139524	0.670866944871133	-0.617960859543548	-2.20231108590624	0.787117083009363	0.730338719245167	-0.550969561784358	-2.13532309428587	0.854112546908717	0.730341173081669	-0.964381214265218	-2.907829686227	0.570293695996501	0.836682164004841	0.159795960725534	-1.0403711797756	1.40401292403721	0.605583444141714	0.0292116890502647	FALSE
Operative procedures - secondary OPCS4: X35.3 Intravenous immunotherapy	41210	41210.X353	Categorical multiple	240	Health-related outcomes > Hospital inpatient > Summary Operations	2005	binary	64064/11(64075)	0.787860511233716	-0.162649760490797	-1.40690201116508	1.03755515547073	0.60560301433938	0.0387687907409871	FALSE	binary	383244/65(383309)	0.805949065157978	0.00209248163784572	-0.0146005587540198	0.0188986673870085	0.00852118271165611	0.0406492833707477	FALSE	binary	390361/66(390427)	0.845663627255061	0.201928177118079	-0.998260707182576	1.44616544704238	0.605595034352111	0.070698755145563	-1.20913679884903	1.35053438122945	0.632519214502609	0.195644173376374	-1.0045422217716	1.43987907501348	0.6055936853168	0.148883345974439	-1.05130042613941	1.39311581212648	0.605592278643704	-0.486190409721754	-2.07056074893796	0.91891293014385	0.73035175706459	-0.612626436395169	-2.1969945070957	0.792474072169098	0.73034939181996	0.53073597255246	-0.532233068470921	1.71095755713003	0.557840110285578	-0.109192340192219	-1.38901669061531	1.17063199757062	0.632512906432683	-0.257522403243702	-1.653930580705	1.07218061251717	0.670879046786025	0.423575515122635	-0.674274836026189	1.62045977491706	0.57015339266536	0.161934812107162	-1.03824971091076	1.40616796816812	0.605592678093144	0.043748632923575	FALSE
Job code at visit	20277	20277.8132	Categorical single	2	UK Biobank Assessment Centre > Verbal interview > Employment	100073	binary	41355/42(41397)	0.787996717002655	-0.0831158239768613	-0.696799249939814	0.524696092266118	0.309239601147488	0.0387721165358521	FALSE	binary	249001/245(249246)	0.455788186816893	0.00327902049921069	-0.00533190985305465	0.0119286974424514	0.00439991578473456	0.0234847176653428	FALSE	binary	253545/247(253792)	0.872745705337129	-0.210692988896601	-0.882597593431855	0.445035798162882	0.335641235573857	0.165584142316347	-0.442182525184215	0.779222948026572	0.309216433910525	0.0310833238780985	-0.594184140016705	0.656350994661442	0.31647725262757	-0.0920326196639072	-0.727277480101431	0.539809778092587	0.320597729585093	0.106876830547439	-0.500873123274375	0.720499269202715	0.309207801324646	-0.118101820348125	-0.743331804440007	0.50712826043158	0.316457639829732	-0.283362434777743	-0.95525378166013	0.372352525526811	0.335634140795739	-0.106722242800199	-0.731957509853882	0.518513037254404	0.316460378594088	0.289420916209396	-0.279670592708472	0.876946425805464	0.293026751978487	0.0406960981261508	-0.567039873196565	0.654304660771906	0.309200530708525	0.0822992360167786	-0.525444667839545	0.695915717457891	0.309204667850987	0.0448816658646485	FALSE
Area of G-temp-sup-Plan-tempo (right hemisphere)	27586	27586	Continuous		UK Biobank Assessment Centre > Imaging > Brain MRI > T1 structural brain MRI > Freesurfer a2009s	197	cont	5961	0.788073483106107	0.00655906770908535	-0.041289882094658	0.0544080175128287	0.0244082177493523	0.038775442330717	FALSE	cont	35529	0.78368806552856	9.34213570622295e-05	-0.000573639604705679	0.000760482318830138	0.000340331883519648	0.0394664134001036	FALSE	cont	36160	0.214748530487396	-0.0293730757406529	-0.0775460864551307	0.018799934973825	0.0245776953050763	-0.00924703996571548	-0.057947473494952	0.0394533935635211	0.0248467845117883	-0.0123960121497389	-0.0600782081746423	0.0352861838751645	0.0243272834310269	0.0174993039630223	-0.0298002644970442	0.0647988724230889	0.0241320682355387	0.00647874720597555	-0.0415695384914914	0.0545270329034425	0.0245140610538732	0.0296987122838687	-0.0166428711162189	0.0760402956839563	0.0236433077333037	0.00930371459194022	-0.0375499046701231	0.0561573338540035	0.0239045465725264	-0.0377008165006856	-0.0844793622490042	0.00907772924763305	0.0238662443381646	-0.00546725808804879	-0.0528230108126316	0.0418884946365341	0.0241607332434703	-0.0187603454977672	-0.0658951010195683	0.0283744100240338	0.0240479812723419	-0.00660923631754497	-0.0540553115306271	0.0408368388955372	0.0242068154494318	0.0140272977820552	FALSE
Operative procedures - secondary OPCS4: J43.1 Endoscopic retrograde cholangiopancreatography and biopsy of lesion of ampulla of Vater	41210	41210.J431	Categorical multiple	240	Health-related outcomes > Hospital inpatient > Summary Operations	2005	binary	64064/11(64075)	0.788078214891951	-0.162477168810358	-1.40671774268954	1.03771502674518	0.605596843972248	0.038778768125582	FALSE	binary	383256/53(383309)	0.924866531300653	0.000889151901687569	-0.0176059973999097	0.0194888051606004	0.00942960631874418	0.0462808668623726	FALSE	binary	390374/53(390427)	0.852305278298779	0.357036839070347	-0.785081588572851	1.57469552328764	0.585610039697735	-0.845118618419062	-2.78858614763898	0.689586293038219	0.836694205354938	-0.497350513776984	-2.08172206222114	0.907754345734009	0.730349564567473	-0.543952032173757	-2.12832154747123	0.861150271730683	0.730347768462477	0.0261074138755663	-1.25373781315255	1.30595280753997	0.632522641006672	-0.0995753536352877	-1.37941841456667	1.18026789441762	0.632521374607121	-0.0569284075330423	-1.33676231224455	1.22290553612982	0.632516246208739	-0.620427729682372	-2.20479391393851	0.784670346014737	0.730344677914968	-0.543674705645992	-2.1280492659063	0.861434041607976	0.730350971304136	0.13627853281001	-1.06391212311761	1.38051743060574	0.605594054499876	0.162419089190861	-1.03777335876084	1.40665966193526	0.60559501392941	0.0440504833982239	FALSE
Volume of pallidum (left)	25017	25017	Continuous		UK Biobank Assessment Centre > Imaging > Brain MRI > T1 structural brain MRI > Subcortical volumes (FIRST)	1102	cont	5926	0.788132253019118	0.00656293692729034	-0.0413279960020528	0.0544538698566335	0.0244296044106956	0.038782093920447	FALSE	cont	35299	0.835063795932888	-7.13202889650187e-05	-0.000742742571873114	0.000600101993943077	0.000342556936383072	0.0420523225695044	FALSE	cont	35921	0.940079075231312	0.00300700559120649	-0.0453999116575827	0.0514139228399957	0.0246970280656191	0.00167679549978884	-0.0474085431944784	0.050762134194056	0.0250431561487849	-0.0349119851837826	-0.0828655860638167	0.0130416156962516	0.0244657477503657	-0.0120126863362564	-0.0595984986267609	0.0355731259542481	0.0242781033880704	-0.0254442722748606	-0.0737947883036996	0.0229062437539784	0.024668252374226	-0.019786005987498	-0.0664440322599755	0.0268720202849795	0.0238047504329889	-0.00991113960571384	-0.0570483596944389	0.0372260804830113	0.0240492333251325	-0.0102264274263476	-0.0572977968095535	0.0368449419568582	0.0240156365415573	-0.0223018545934418	-0.0698868179757299	0.0252831087888462	0.0242776702782746	-0.0138263486245427	-0.0612223474717556	0.0335696502226703	0.024181261279491	-0.00690228234998963	-0.0546571366551539	0.0408525719551746	0.0243643479914783	0.0476311299706899	FALSE
Operation code: radical prostatectomy	20004	20004.1208	Categorical multiple	5	UK Biobank Assessment Centre > Verbal interview > Operations	100076	binary	63818/225(64043)	0.78817849008216	-0.0360832051593667	-0.300063582199991	0.227198060408384	0.134320584096781	0.038785419715312	FALSE	binary	381810/1213(383023)	0.937261193107847	-0.000155909535258709	-0.00403696846093515	0.00372847840428177	0.00198070704896355	0.0468399240200311	FALSE	binary	388900/1238(390138)	0.300719200138634	-0.037855758016581	-0.310544304567854	0.234035398340178	0.138719699370006	-0.0539098584172352	-0.332187172833442	0.222654477859781	0.141325385506542	-0.0413394695177558	-0.313282778090366	0.229926715466655	0.138371724841836	-0.117433919614357	-0.391586041150661	0.155671402128884	0.13939941085238	-0.378311147438688	-0.681220805980091	-0.0813921756347201	0.152739041333424	-0.0510296893504155	-0.315534552421767	0.213985192074421	0.134894432422974	-0.129298301643844	-0.402671673429212	0.143153706344167	0.139035699739316	-0.187024102408266	-0.460349317819955	0.0853791442937296	0.139010866385526	0.0410165045243447	-0.222350600139496	0.305085321862349	0.134365361734653	-0.0488012069042682	-0.316528446289376	0.218925774381794	0.136401996830083	0.0354470415285445	-0.22792722334732	0.299521884244213	0.134368739613456	0.0186884815608732	FALSE
Vitamin supplements (pilot)	10723	10723.100	Categorical multiple	100691	UK Biobank Assessment Centre > Touchscreen > Health and medical history > Medication	100045	binary	109/450(559)	0.788287584682985	0.0581211708473083	-0.365645746674183	0.484784714381286	0.216530774996497	0.0387887455101769	FALSE	binary	606/2578(3184)	0.930970453260567	0.00026798801768509	-0.00580061987554805	0.00633024805914801	0.00309362038028196	0.0465312553963046	FALSE	binary	626/2632(3258)	0.862051006859213	0.0267503500751587	-0.416742693299013	0.47189373442551	0.226212282479211	0.31175512262119	-0.155228983106862	0.787374597175153	0.239820371471161	-0.13826514558535	-0.561216203669429	0.281694497567422	0.214632729939753	-0.0890316275678575	-0.523167234149636	0.344289538555376	0.220859180233546	-0.0581998819746766	-0.503732909187828	0.388853248154418	0.227225037705001	-0.15327812513424	-0.575346183530376	0.265547052435003	0.214123304941839	0.0704547387740053	-0.369573876154628	0.511741637793561	0.224349604538817	0.0304933409836468	-0.395615826953837	0.45490746193595	0.216548523377012	0.0582665661994204	-0.370539716314515	0.486049492034031	0.218083434010896	-0.0543200431388897	-0.48342228324038	0.373289093070523	0.218125349352275	-0.0490314257652607	-0.473094474596792	0.372652527963833	0.2153428202173	0.044424515508115	FALSE
Grey-white contrast in unknown (left hemisphere)	26989	26989	Continuous		UK Biobank Assessment Centre > Imaging > Brain MRI > T1 structural brain MRI > Freesurfer desikan gw	194	cont	5961	0.788341267145309	-0.00691992609534395	-0.0574667958681693	0.0436269436774814	0.0257844531389643	0.0387920713050419	FALSE	cont	35529	0.396982281483386	0.000306393866768535	-0.000402644914743278	0.00101543264828035	0.000361748802329629	0.0207002244862718	FALSE	cont	36160	0.0634811219677204	-0.00822731914531667	-0.0594336623035711	0.0429790240129377	0.0261252905136053	0.0285481806201255	-0.0232187958313664	0.0803151570716175	0.0264113235859566	-0.0119314622828513	-0.0626160853939527	0.0387531608282501	0.0258591108382374	0.0171066955702792	-0.0331712068875716	0.0673845980281299	0.025651603436445	0.00192058900039515	-0.0491531755225041	0.0529943535232943	0.0260576493748142	0.0541436696283307	0.00488407412273825	0.103403265133923	0.0251320669236042	0.064370154483429	0.0145662815148176	0.11417402745204	0.0254097553107134	0.00546928874461095	-0.0442547835212856	0.0551933610105075	0.0253690412816883	0.0202135227971644	-0.0301241017060027	0.0705511473003315	0.0256820734073065	0.0146731821958063	-0.0354295294705914	0.064775893862204	0.0255622217302007	0.00664271509291128	-0.043790919277034	0.0570763494628566	0.0257310572930334	0.00480335972702218	FALSE
Date L82 first reported (seborrhoeic keratosis)	131806	131806	Date		Health-related outcomes > First occurrences > Skin and subcutaneous tissue disorders	2412	binary	60041/4034(64075)	0.788359358684392	-0.00877631750130872	-0.0728686992419875	0.0552987825709261	0.0326941314360414	0.0387953970999069	FALSE	binary	358670/24639(383309)	0.822089194317537	-0.000102129545202523	-0.000992257112871471	0.000788148296413845	0.000454189861107713	0.041422034190986	FALSE	binary	365361/25066(390427)	0.226940689403949	0.0202493079480678	-0.0442817103441051	0.0847807499804811	0.0329224060990351	0.0550334161675086	-0.0098419348895416	0.119898320621893	0.0330952888044235	0.0093734118462006	-0.0552125801224933	0.0739573426775164	0.0329498124001096	0.0269232187710825	-0.0366748217868064	0.0905555433959832	0.0324551237394987	0.0727120845172681	0.00883850939716824	0.136612011417367	0.032593663963849	0.0690237271680203	0.00702139118596441	0.131118050075997	0.0316558532957961	0.0144999236688376	-0.0488937115102637	0.0779346514685327	0.0323525879579717	0.0115903044318796	-0.0510543742201311	0.0743025142308941	0.0319772769701324	-0.000897489941616964	-0.0648411829474836	0.0630668559816794	0.0326279609309179	0.0270116876185925	-0.0363952132560666	0.0904597070810733	0.0323593642818963	0.00871571885637704	-0.0553436509546332	0.0727920592374872	0.0326860324675578	0.0147469268121965	FALSE
Mean L2 in medial lemniscus on FA skeleton (left)	25257	25257	Continuous		UK Biobank Assessment Centre > Imaging > Brain MRI > Diffusion brain MRI > dMRI skeleton	134	cont	5595	0.788379859512782	-0.00710954335597264	-0.0590530028822945	0.0448339161703492	0.0264965147445812	0.0387987228947719	FALSE	cont	33361	0.594301959078436	0.000198077714333909	-0.000530898497970408	0.000927053926638227	0.000371919977631421	0.0303142807805215	FALSE	cont	33954	0.0640478443452517	0.031054971547963	-0.0214297723664359	0.0835397154623619	0.0267774676596627	-0.00648709539568015	-0.0597760284052107	0.0468018376138504	0.0271877611255556	0.00860183228371871	-0.0435290543868575	0.0607327189542949	0.0265969313705259	0.0202105086115915	-0.0315415154611356	0.0719625326843186	0.0264036374682463	-0.023601464065322	-0.0760128167454191	0.0288098886147752	0.0267400237996674	-0.00497884908268263	-0.0556269049758975	0.0456692068105322	0.0258403981339285	-0.00456010516093031	-0.0558486977178386	0.046728487395978	0.0261671969047266	0.0202501584319111	-0.030932569135974	0.0714328859997962	0.026113185088941	0.0699136329750175	0.0182612576497119	0.121566008300323	0.0263527971494718	-0.00855415704374596	-0.0600689661250342	0.0429606520375422	0.0262826115035964	0.00713267528450378	-0.044750632806198	0.0590159833752056	0.0264706179521614	0.00483398223894309	FALSE
Workplace full of chemical or other fumes	22610	22610.1	Categorical single	493	Online follow-up > Work environment > Employment history	130	binary	11607/3768(15375)	0.788397954112066	-0.0102752041926083	-0.0853223406053525	0.0647590243858331	0.0382847927594079	0.0388020486896368	FALSE	binary	69798/22466(92264)	0.155133074507133	0.000763753827685804	-0.000289188160392245	0.00181690345918359	0.000537272916300053	0.00896865826282162	FALSE	binary	71097/22878(93975)	0.481015484199759	-0.047640074945815	-0.123627758325499	0.02832027840338	0.0387610364864064	-0.0139041988045689	-0.0912719915123869	0.0634084501459302	0.0394579984453891	0.00981510925130518	-0.0657734572204848	0.0853960609403073	0.0385624970894571	0.0350177312452066	-0.0393861020539515	0.109445225851683	0.0379661039583646	-0.0146000896478679	-0.0901405862732419	0.0609291884207282	0.0385370376170606	-0.0355766612052822	-0.108918172016695	0.0378021843644737	0.0374276102810047	0.00157468573158916	-0.0724650272140486	0.0756412483239466	0.0377811442843697	-0.0108086862492525	-0.0840267941063077	0.0624537936242324	0.0373664688132661	-0.00159118511507805	-0.0759693854801185	0.0728059758682971	0.0379518116881529	0.0458436430423647	-0.0282313432343485	0.119951464793377	0.0378006893506326	0.00974050292216439	-0.065133897948128	0.0846236079306766	0.0382023318740181	0.0278467999475043	FALSE
Operative procedures - OPCS4: X34.2 Transfusion of plasma NEC	41272	41272.X342	Categorical multiple	240	Health-related outcomes > Hospital inpatient > Summary Operations	2005	binary	64052/23(64075)	0.788408388084068	0.111989358490732	-0.712889941639375	0.946732926919948	0.417511856109471	0.0388053744845018	FALSE	binary	383214/95(383309)	0.592776310492583	-0.00376484033822285	-0.0175967778834425	0.0100522228948947	0.00703941171661784	0.0302236228630634	FALSE	binary	390329/98(390427)	0.783665233624943	-0.388211007908487	-1.32534859265343	0.494559219167214	0.456513262108283	-0.335190773905356	-1.27233106242387	0.547582492176631	0.456514987502393	-0.273212096113095	-1.16938173971313	0.586737610806006	0.441039016367284	-0.573141761335869	-1.56175636417832	0.337606379427407	0.475664561725829	-0.853969231965691	-1.99934098196973	0.137949056437287	0.532340531705431	-0.193570035656183	-1.02830935221125	0.631305226720097	0.417506926706318	-0.933348737213297	-2.07871318715151	0.05855987363817	0.53232563101323	-0.513042747737305	-1.45017092679915	0.369716840160187	0.456507150729047	-0.443366117690063	-1.38050101492822	0.439401099458595	0.456511474755781	-0.741521446013836	-1.79680840097418	0.204460143450016	0.500060518600658	-0.108068120332481	-0.942807372261344	0.716807003276708	0.417506931432741	0.0411850912113391	FALSE
Mean L2 in genu of corpus callosum on FA skeleton	25250	25250	Continuous		UK Biobank Assessment Centre > Imaging > Brain MRI > Diffusion brain MRI > dMRI skeleton	134	cont	5595	0.788553041458104	0.00671707794538894	-0.0424001406713141	0.055834296562092	0.0250548407664453	0.0388087002793668	FALSE	cont	33361	0.415739768323264	0.00028743773542669	-0.000404863996772339	0.000979739467625719	0.000353208843317056	0.021606803660853	FALSE	cont	33954	0.639001280475032	0.00383364550574426	-0.046016299864255	0.0536835908757436	0.0254332059266254	0.0102691112650576	-0.0403446519207406	0.0608828744508559	0.0258229021570917	-0.0232401085946777	-0.0727539607886846	0.0262737435993291	0.0252617327807252	-0.000238548784870471	-0.0493925577483127	0.0489154601785718	0.0250781424695157	-0.0250217369322246	-0.0748019753979367	0.0247585015334875	0.0253976417943463	-0.00342261860115316	-0.0515280799422871	0.0446828427399808	0.0245431784408873	0.0111248053021939	-0.037589036976164	0.0598386475805518	0.0248535715124023	0.0267966545214819	-0.0218166373202004	0.0754099463631642	0.0248022711560428	0.010282643888822	-0.0387767188165905	0.0593420065942345	0.0250298543971259	0.0228938579591998	-0.0260348444964417	0.0718225604148412	0.0249631921567927	-0.00683207186373731	-0.0561107742263636	0.042446630498889	0.0251417604509518	0.0351633929743208	FALSE
Volume of grey matter in Postcentral Gyrus (right)	25815	25815	Continuous		UK Biobank Assessment Centre > Imaging > Brain MRI > T1 structural brain MRI > Regional grey matter volumes (FAST)	1101	cont	5926	0.788558013280433	0.00654529831389233	-0.0413154437529358	0.0544060403807205	0.0244142037746473	0.0388120260742317	FALSE	cont	35309	0.700641351417915	0.000132709726167391	-0.000543909808530873	0.000809329260865654	0.000345208556604211	0.035557330340183	FALSE	cont	35931	0.508343359688089	-0.0302203977205095	-0.0790241177934464	0.0185833223524274	0.0248994756155503	0.0201509826569262	-0.029335918638798	0.0696378839526504	0.0252480321225619	0.0161663622773053	-0.0321890401488824	0.064521764703493	0.0246707456274148	-9.17811930943741e-06	-0.0479937106121591	0.0479753543735402	0.0244815291732615	0.0211642531363073	-0.0275869945601513	0.0699155008327659	0.0248727044051455	0.0366726828610787	-0.010372841292686	0.0837182070148434	0.0240024506274682	-0.00030158914838978	-0.0478227590736417	0.0472195807768621	0.0242451233227276	0.000629440454967153	-0.0468363385604375	0.0480952194703718	0.0242168630875037	0.00346518568787217	-0.0445145113207421	0.0514448826964864	0.0244790621272734	0.00840247977866966	-0.0393906484371696	0.0561956079945089	0.0243838754263543	-0.00555091140629167	-0.0537059011447533	0.04260407833217	0.0245684958230223	0.0291307581259023	FALSE
Operative procedures - OPCS4: L54.8 Other specified transluminal operations on iliac artery	41272	41272.L548	Categorical multiple	240	Health-related outcomes > Hospital inpatient > Summary Operations	2005	binary	64064/11(64075)	0.788560400851785	-0.162109915416349	-1.40642054670207	1.03815824285909	0.605637336131046	0.0388153518690967	FALSE	binary	383268/41(383309)	0.917488590086278	-0.00110958892967233	-0.0221646940687073	0.0200089294402099	0.0107094636124441	0.0458944914522535	FALSE	binary	390384/43(390427)	0.613614930727929	-0.893240820523073	-2.83675501488164	0.641537368813393	0.836742993606639	0.076776394720012	-1.20315492178054	1.35670801133562	0.63257074750538	-1.59434831527558	-4.54719203702818	0.230439541263578	1.09549411559435	-0.255114679088141	-1.6515976254232	1.07467059730088	0.670921253675554	-0.479972056788477	-2.06441372587746	0.925221295804125	0.730395763552201	-0.60973980810415	-2.1941701813864	0.795439216813194	0.73038845888564	-0.0547644154747002	-1.33468000522808	1.22515130959539	0.632561906691276	-1.02482870816781	-2.9683344846819	0.509936079144079	0.836736619569255	-0.0298592503958052	-1.30978465364878	1.25006651419844	0.632567460197994	-0.963920736270581	-2.90742970242461	0.570849117900387	0.836739077607427	0.160630062858565	-1.03965398594966	1.40495569896792	0.605643968947457	0.034089417734809	FALSE
Treatment/medication code: maxidex eye drops	20003	20003.1140882722	Categorical multiple	4	UK Biobank Assessment Centre > Verbal interview > Medications	100075	binary	64032/11(64043)	0.788673725607294	-0.162010749497108	-1.40625532098858	1.03818575590795	0.605599085888056	0.0388186776639617	FALSE	binary	382953/70(383023)	0.816838971531345	0.00190138032467717	-0.0141868975329239	0.0180902525997563	0.00821171113689438	0.0411586945259886	FALSE	binary	390067/71(390138)	0.06690152738774	0.605120112178986	-0.457841611645171	1.7853359694688	0.55783631057844	-0.442659347332137	-2.02702015507723	0.962431483303014	0.730345633994791	0.194378724845715	-1.00579541062403	1.43860227540743	0.605586843202989	0.147766665549807	-1.05240488397825	1.39198782364721	0.605585460612708	0.357769313146411	-0.784330213026876	1.57541141329397	0.585601833448025	-14.799223887101	-159.273005020478	2.10982172037631	420.722317303805	-0.0583763379227501	-1.33819228060422	1.22143961337578	0.632507925045332	0.584467758927204	-0.450276754086776	1.7509904122246	0.54778183773695	0.432937635489729	-0.664904031703016	1.62981480131608	0.570148815818978	0.135611001200857	-1.06455985146382	1.37983151162872	0.605585087157625	0.16047854105817	-1.03969458262633	1.40470117987971	0.605586309474437	0.00504833982238943	FALSE
Treatment/medication code: atenolol+bendroflumethiazide	20003	20003.1141194810	Categorical multiple	4	UK Biobank Assessment Centre > Verbal interview > Medications	100075	binary	64032/11(64043)	0.788682859561794	-0.162003632905266	-1.40624841944986	1.03819326459242	0.605599128684161	0.0388220034588267	FALSE	binary	382978/45(383023)	0.930773137335811	-0.000888358012719324	-0.0209813715991112	0.0192685431133252	0.0102250567982647	0.0465161457433949	FALSE	binary	390091/47(390138)	0.94501949564047	-0.201638572282365	-1.59806441433099	1.12808377646498	0.670878731224084	0.072836564982086	-1.2070205955522	1.35269390534613	0.632521657700644	-0.496901470679293	-2.08128202029305	0.908214888112707	0.730345222079735	-0.948987408043179	-2.89245667906888	0.585720317453001	0.836660024312047	-0.482587111332713	-2.06697419533534	0.92253761214327	0.730349301499266	-0.321612661866016	-1.7180392523553	1.00811057127902	0.670878646492706	-0.27961411843951	-1.67603369788758	1.05010125840894	0.670874783340501	-0.109223346543031	-1.3890657652148	1.17061905815331	0.632513180881028	-0.254172719492531	-1.65060060141187	1.0755519518116	0.670879818722731	-0.962739742748931	-2.9062084056244	0.571967003393931	0.836656509205408	0.161842534521137	-1.03836277772071	1.4060951634576	0.605594434973786	0.0478411129095761	FALSE
Date L66 first reported (cicatricial alopecia [scarring hair loss])	131784	131784	Date		Health-related outcomes > First occurrences > Skin and subcutaneous tissue disorders	2412	binary	64054/21(64075)	0.788739050396865	0.117022263036569	-0.746783926148066	0.99268129479641	0.437015217893568	0.0388253292536916	FALSE	binary	383157/152(383309)	0.517724416421206	0.00360771001062934	-0.00731458756100638	0.0145928597661339	0.00558181752550616	0.0265800379899845	FALSE	binary	390274/153(390427)	0.791214900830819	-0.0808860241255523	-0.956558342785028	0.782933605456054	0.437021882625865	0.231901705121125	-0.573024661394436	1.0550266000555	0.409771796585306	0.250991517442629	-0.536601169649968	1.06391774057575	0.403008691016898	-0.131254154852848	-1.0069207279273	0.732559557132068	0.437018726492455	-0.0784141933806537	-0.954088068841743	0.785407033199381	0.437022727875736	0.537273551322485	-0.172722124688122	1.30340639179562	0.372297975391712	-0.0595827389613075	-0.907746159729014	0.788580677445929	0.426489901408885	0.200635176641925	-0.571766153119442	1.00454858268617	0.397051238958648	0.0467485573516635	-0.778139942485076	0.881500942788052	0.417516027183299	0.329019556004323	-0.429971036460595	1.1249190704701	0.391771790007561	-0.119096231839191	-0.994766417571535	0.744721216388366	0.437020702160228	0.0415306881315893	FALSE
Operative procedures - secondary OPCS4: Z31.2 Pancreatic duct	41210	41210.Z312	Categorical multiple	240	Health-related outcomes > Hospital inpatient > Summary Operations	2005	binary	64064/11(64075)	0.788761103433656	-0.161949485941057	-1.40624112882942	1.03829718972087	0.605624545388951	0.0388286550485566	FALSE	binary	383221/88(383309)	0.738126973586138	-0.00244555168113544	-0.0168084789929148	0.0119231205768956	0.00731381030254286	0.037374805733034	FALSE	binary	390338/89(390427)	0.778405645738652	0.606135114811913	-0.456832216233218	1.78635531906251	0.557839365411282	0.405301994586519	-0.736801643649788	1.62294753589016	0.585604284234003	0.482403054215508	-0.615442746334625	1.67928346510563	0.570151190005417	0.435980071698692	-0.661862862549162	1.63285807200747	0.570149745605167	0.359039379644427	-0.7830645144447	1.5766851846417	0.585604428809258	0.366652513889504	-0.731195937956869	1.5635352504672	0.570152557051388	0.635378399776265	-0.399374801716341	1.801907709801	0.547786330396018	-0.620351762864915	-2.20470817982237	0.784733957585366	0.730342503435048	0.434107277717156	-0.663739711140883	1.63098874962342	0.570151808750226	0.647024662921314	-0.387729280051593	1.81355456408065	0.547786691435085	0.161639594832766	-1.03853815693518	1.4058664524862	0.605589153464343	0.0409313618268516	FALSE
Operative procedures - OPCS4: Z31.2 Pancreatic duct	41272	41272.Z312	Categorical multiple	240	Health-related outcomes > Hospital inpatient > Summary Operations	2005	binary	64064/11(64075)	0.788761103433656	-0.161949485941057	-1.40624112882942	1.03829718972087	0.605624545388951	0.0388319808434216	FALSE	binary	383221/88(383309)	0.738126973586138	-0.00244555168113544	-0.0168084789929148	0.0119231205768956	0.00731381030254286	0.0373769642548783	FALSE	binary	390338/89(390427)	0.778405645738652	0.606135114811913	-0.456832216233218	1.78635531906251	0.557839365411282	0.405301994586519	-0.736801643649788	1.62294753589016	0.585604284234003	0.482403054215508	-0.615442746334625	1.67928346510563	0.570151190005417	0.435980071698692	-0.661862862549162	1.63285807200747	0.570149745605167	0.359039379644427	-0.7830645144447	1.5766851846417	0.585604428809258	0.366652513889504	-0.731195937956869	1.5635352504672	0.570152557051388	0.635378399776265	-0.399374801716341	1.801907709801	0.547786330396018	-0.620351762864915	-2.20470817982237	0.784733957585366	0.730342503435048	0.434107277717156	-0.663739711140883	1.63098874962342	0.570151808750226	0.647024662921314	-0.387729280051593	1.81355456408065	0.547786691435085	0.161639594832766	-1.03853815693518	1.4058664524862	0.605589153464343	0.0409335491491316	FALSE
Leisure/social activities	6160	6160.100	Categorical multiple	100328	UK Biobank Assessment Centre > Touchscreen > Psychosocial factors > Social support	100061	binary	44480/19408(63888)	0.788793182048761	0.00461370844184408	-0.0291439480838767	0.0383700186678607	0.0172231090770698	0.0388353066382865	FALSE	binary	265333/116909(382242)	0.0821849426871538	-0.000419261915287515	-0.000892016032985966	5.35059426703467e-05	0.00024120845627268	0.0054718528751511	FALSE	binary	270281/119054(389335)	0.402860681748589	0.0235909797239287	-0.0103888105919095	0.0575713727228047	0.0173369417076655	0.0069387835615244	-0.0275609105332386	0.0414337909040622	0.0176008456189385	0.0293455759460465	-0.00460687934034921	0.0632990711512655	0.0173231072257995	0.0159970041590533	-0.017592430096939	0.049590084196246	0.0171385576201768	0.0143689817482818	-0.0196684807602797	0.0484061703557271	0.0173661418050006	-0.00409915054593269	-0.0371397238714114	0.0289490875870478	0.0168595519959085	-0.00585179380513282	-0.0393130077810056	0.0276133553491695	0.0170732118966206	0.0170383551424594	-0.0159684842145368	0.0500538328030769	0.0168425903253069	-0.00322965675439673	-0.036832519079271	0.0303760186955832	0.0171451950017709	-0.00237475269897113	-0.035921906548902	0.0311757188705929	0.0171169012235104	-0.00466007335976776	-0.0384155738022843	0.0290968454941109	0.0172227151392172	0.0239796141563498	FALSE
Operative procedures - secondary OPCS4: Z24.9 Respiratory tract NEC	41210	41210.Z249	Categorical multiple	240	Health-related outcomes > Hospital inpatient > Summary Operations	2005	binary	64064/11(64075)	0.788794617245135	-0.161916911472417	-1.40616752904876	1.03828641436914	0.605602524131049	0.0388386324331515	FALSE	binary	383262/47(383309)	0.810960929182921	0.00239645566619374	-0.0172452522314293	0.0222045658252745	0.0100237617251354	0.0408975133828354	FALSE	binary	390378/49(390427)	0.583586150759615	-0.204916406389864	-1.60131783619408	1.12477915073729	0.670875219238749	-0.441201030010666	-2.02556439912985	0.963893485572708	0.730347911752674	-0.497873366015779	-2.08223325798296	0.907216735827921	0.730345664986333	-0.544894943486244	-2.12925296951831	0.860192820950051	0.73034446630466	0.359293302763421	-0.782812446922693	1.57694080886355	0.58560541457045	-0.104242244950005	-1.38407075236253	1.17558639431187	0.632515401185366	-1.66724166010756	-4.62005103630395	0.157461636894589	1.09547403681114	-1.02520454328643	-2.9686565880666	0.509475910627373	0.836700346259615	-0.0362483056423133	-1.31607418054153	1.24357767514555	0.632513920600486	-0.0469360655262984	-1.3267556605033	1.2328835456633	0.632510380896093	0.161393577243084	-1.03878231961275	1.40561871210486	0.605588162984547	0.0326282864517258	FALSE
Operative procedures - OPCS4: Z24.9 Respiratory tract NEC	41272	41272.Z249	Categorical multiple	240	Health-related outcomes > Hospital inpatient > Summary Operations	2005	binary	64064/11(64075)	0.788794617245135	-0.161916911472417	-1.40616752904876	1.03828641436914	0.605602524131049	0.0388419582280165	FALSE	binary	383262/47(383309)	0.810960929182921	0.00239645566619374	-0.0172452522314293	0.0222045658252745	0.0100237617251354	0.0408996719046797	FALSE	binary	390378/49(390427)	0.583586150759615	-0.204916406389864	-1.60131783619408	1.12477915073729	0.670875219238749	-0.441201030010666	-2.02556439912985	0.963893485572708	0.730347911752674	-0.497873366015779	-2.08223325798296	0.907216735827921	0.730345664986333	-0.544894943486244	-2.12925296951831	0.860192820950051	0.73034446630466	0.359293302763421	-0.782812446922693	1.57694080886355	0.58560541457045	-0.104242244950005	-1.38407075236253	1.17558639431187	0.632515401185366	-1.66724166010756	-4.62005103630395	0.157461636894589	1.09547403681114	-1.02520454328643	-2.9686565880666	0.509475910627373	0.836700346259615	-0.0362483056423133	-1.31607418054153	1.24357767514555	0.632513920600486	-0.0469360655262984	-1.3267556605033	1.2328835456633	0.632510380896093	0.161393577243084	-1.03878231961275	1.40561871210486	0.605588162984547	0.0326304737740059	FALSE
Operative procedures - OPCS4: L71.1 Percutaneous transluminal angioplasty of artery	41272	41272.L711	Categorical multiple	240	Health-related outcomes > Hospital inpatient > Summary Operations	2005	binary	64064/11(64075)	0.788832077939879	-0.16188714054122	-1.40613521069904	1.03831343003208	0.605601133464944	0.0388452840228815	FALSE	binary	383228/81(383309)	0.793766050821484	0.00199364484551731	-0.0129486200405727	0.0170255689424218	0.00762882050759183	0.0400146779485408	FALSE	binary	390345/82(390427)	0.330849642354279	0.717752414109539	-0.317117453786867	1.8843741009216	0.54784092294409	-0.839425130145561	-2.78293270263151	0.695342752683901	0.836707557337264	-0.495578255763874	-2.08000073554538	0.909590730003223	0.73038018895191	0.844475503080627	-0.147546675721305	1.98992584772001	0.532408408363911	0.502665946928455	-0.595287348208562	1.69963733769125	0.57020346314334	0.0865530606881107	-1.11370854168421	1.33085813270304	0.605631857025095	0.415551874156655	-0.682387102634934	1.61251099666996	0.570196172940332	0.227404239039034	-0.914777472592383	1.44511858475064	0.585642616293465	0.30907866490022	-0.833116114918784	1.52680477056489	0.585649468187432	0.423754065317787	-0.674185936634726	1.62071396239463	0.57019665551118	0.160707041741397	-1.03955885992398	1.40501587026623	0.605634141509581	0.0202327310905989	FALSE
Treatment/medication code: pyridostigmine	20003	20003.1140883478	Categorical multiple	4	UK Biobank Assessment Centre > Verbal interview > Medications	100075	binary	64032/11(64043)	0.788840212923664	-0.161879197261608	-1.40611731256681	1.0383103895475	0.605595476200048	0.0388486098177464	FALSE	binary	382956/67(383023)	0.931448653789169	0.000721299251464672	-0.0157214796146439	0.0172429017333388	0.00838585415787024	0.0465571576584355	FALSE	binary	390070/68(390138)	0.985855715450619	0.203200852332461	-0.996999685834478	1.44744898500101	0.605600971453415	0.253914227344284	-0.946290378644807	1.49816615735757	0.605603162450867	0.195967574785198	-1.00423108653563	1.4402139283727	0.60559996090662	-0.256059863274899	-1.65247330565086	1.07364888150619	0.670881728490865	-0.483853286750715	-2.06823209701037	0.921260743469705	0.730356445421906	0.37148069317758	-0.726389835979645	1.56838214485572	0.570163334115408	-0.0569837127521245	-1.33682121990133	1.22285382250115	0.632519937728125	0.227032985947849	-0.915078432272274	1.44468534711816	0.585607902201076	0.304819376027129	-0.837303499065359	1.52248200769489	0.585613897925185	-0.0460500771693123	-1.32588810809224	1.23378797215663	0.632520230651868	0.162276089048898	-1.03792033660501	1.40652033325771	0.605598744838692	0.0494356708517433	FALSE
Treatment/medication code: mirapexin 0.088mg tablet	20003	20003.1141164068	Categorical multiple	4	UK Biobank Assessment Centre > Verbal interview > Medications	100075	binary	64024/19(64043)	0.788871665335784	0.122971752475758	-0.785894535843638	1.04634534367486	0.459543877973858	0.0388519356126114	FALSE	binary	382919/104(383023)	0.34520964399242	-0.00634900171586904	-0.0195886056473403	0.00683916676383792	0.00672967327341143	0.018185546537731	FALSE	binary	390031/107(390138)	0.323353478456642	0.117994161101788	-0.745871988489105	0.993711938828103	0.43704712591864	0.479334353054826	-0.310266536282025	1.31227884259653	0.408376310534868	-0.678211673951584	-1.84478679155288	0.356599614948894	0.54781434499464	-0.542862247704886	-1.62117824002405	0.44791018628243	0.516492538917326	-0.663275335723553	-1.82985403354165	0.371540555787173	0.547816553198345	-0.451372957828149	-1.464573730764	0.505752534598459	0.492905120709572	-0.413375531648472	-1.42657363388019	0.543746766518189	0.492903547661349	0.1526241046329	-0.66879419735111	1.00408879390361	0.420734296512084	-0.0283565932993356	-0.919242787568197	0.862529862248774	0.447325926357868	-0.150990317927153	-1.0743457864632	0.757856232610738	0.459574073249921	-0.124826833139909	-1.04818542299862	0.784022938993108	0.459575773690977	0.0198630736252679	FALSE
Operative procedures - secondary OPCS4: X86.1 Antifungal drugs Band 1	41210	41210.X861	Categorical multiple	240	Health-related outcomes > Hospital inpatient > Summary Operations	2005	binary	64054/21(64075)	0.788910863340009	0.116924151045625	-0.74687729300409	0.992578588873759	0.437012761094136	0.0388552614074764	FALSE	binary	383130/179(383309)	0.0564530640424196	0.009840161815874	-0.000269630121354909	0.0200569571651236	0.00517945841285529	0.00408608185114833	FALSE	binary	390245/182(390427)	0.200847126847468	-0.0785448199591414	-0.954200043870034	0.785257389560788	0.436886933217262	0.157152057141534	-0.667726309310123	0.991894547031243	0.417434613508945	0.25599175922737	-0.531583194761921	1.0689011846973	0.402930596853926	-0.0341027053126899	-0.882251321964293	0.814045842968087	0.426373673963397	0.619109838900434	-0.0988303833247109	1.39011119221808	0.375410892552194	0.26737876893293	-0.491591694189323	1.06325973117268	0.391693132059135	0.252488464165328	-0.519898420816128	1.05638839075328	0.396974905789309	0.753516942108496	0.0746308448898827	1.50038589380163	0.359709971528135	0.336401149144944	-0.422573045061251	1.13228552091824	0.391697384372394	0.59863653912367	-0.111334377657557	1.36474887807241	0.372222128638376	-0.116562467514023	-0.992213865231291	0.747235649265045	0.436870140222533	0.0131523688700293	FALSE
Operative procedures - secondary OPCS4: G34.5 Attention to gastrostomy tube	41210	41210.G345	Categorical multiple	240	Health-related outcomes > Hospital inpatient > Summary Operations	2005	binary	64064/11(64075)	0.788914702833267	-0.161821644821605	-1.40606516822723	1.03837400833389	0.605598610573172	0.0388585872023414	FALSE	binary	383247/62(383309)	0.982381674178397	-0.000192487952148761	-0.0172961347922039	0.0169750370869697	0.0087163432313674	0.0491171645657054	FALSE	binary	390361/66(390427)	0.638889340176524	0.606089711380587	-0.456888085870098	1.78631846071008	0.557844471005258	-0.439825429758335	-2.02419513758796	0.965277066122148	0.730351567775101	0.197088650565127	-1.00309969377927	1.44132535809209	0.605594755620207	0.148649994327488	-1.05153441761233	1.39288304338297	0.605592646490585	-0.488063914427753	-2.07243415834515	0.917039282346068	0.730351753954775	0.231149668661881	-0.910958032594985	1.44879885602105	0.585606337863781	-0.973741197680509	-2.91719927366263	0.560948835294256	0.836680995635583	0.0747993626700504	-1.12538192365514	1.31902947405418	0.605590960047108	0.433230365926501	-0.664626010655601	1.63011977192111	0.570156481235042	-0.0481102758498825	-1.32793882468308	1.23171827408044	0.632515297290205	0.16162977335893	-1.03855543084843	1.4058635590048	0.605593070926983	0.0351546436852006	FALSE
	5983	5983	Integer		UK Biobank Assessment Centre > Physical measures > ECG during exercise	100012	cont	10489	0.788936081306896	-0.005160836603154	-0.0429584465487928	0.0326367733424848	0.0192826230388158	0.0388619129972063	FALSE	cont	62172	0.585381419531131	0.000147655557251844	-0.000382852907464254	0.000678164021967942	0.000270667287919025	0.0298955275427387	FALSE	cont	63272	0.207995864046169	0.00835026704578312	-0.0298857845417012	0.0465863186332675	0.0195081747874392	0.00726928913102332	-0.0315678132433423	0.0461063915053889	0.0198148331195574	-0.0116084138845443	-0.0499925873666196	0.026775759597531	0.0195837471253129	0.0216283763770711	-0.01610444898174	0.0593612017358822	0.0192514269063427	-0.0332201177127198	-0.0712686320878918	0.00482839666245218	0.0194124926088395	0.0109242179395891	-0.0262043133050858	0.0480527491842641	0.0189431138166761	0.0262124222481744	-0.0113184919250248	0.0637433364213736	0.0191484110734593	-0.00807640190635962	-0.0452503416925483	0.0290975378798291	0.0189662814223235	0.00772799573481605	-0.029994470366355	0.0454504618359871	0.0192461415748213	0.00223666181059377	-0.0352794132171938	0.0397527368383813	0.0191408400866454	0.00491495846874725	-0.0328112830608661	0.0426411999983606	0.0192480678123613	0.0136051445820027	FALSE
Mean thickness of G-oc-temp-med-Lingual (left hemisphere)	27424	27424	Continuous		UK Biobank Assessment Centre > Imaging > Brain MRI > T1 structural brain MRI > Freesurfer a2009s	197	cont	5961	0.788936571831923	-0.0069140141022216	-0.0575636129730305	0.0437355847685873	0.025836856257592	0.0388652387920713	FALSE	cont	35529	0.0575406169337471	0.000689971388971276	-2.21285138467533e-05	0.0014020712917893	0.000363310574400754	0.00417242272491798	FALSE	cont	36160	0.378043072954767	0.0116506622116239	-0.0397806843991348	0.0630820088223826	0.0262400864588083	-0.0348905228613712	-0.0868849662185021	0.0171039204957598	0.026527376376012	-0.0113347026058076	-0.062242036703195	0.0395726314915798	0.0259727371754924	-0.011250037396741	-0.0617488636882411	0.0392487888947592	0.0257643179749082	0.018348389575068	-0.0329497958426123	0.0696465749927483	0.0261721481011802	0.00860590141796056	-0.0408701434252358	0.058081946261157	0.0252424985904175	-0.00559840021023898	-0.0556211141011828	0.0444243136807049	0.0255214071553791	0.0102337874874444	-0.0397087750521634	0.0601763500270523	0.0254805142266995	0.00304577985057787	-0.0475130309081489	0.0536045906093046	0.0257949218324763	0.0438839484840595	-0.00643891721813664	0.0942068141862555	0.0256745435205929	0.00760319582222849	-0.0430520466758447	0.0582584383203017	0.025844120956057	0.0227219038453126	FALSE
Operative procedures - OPCS4: D16.1 Prosthetic replacement of ossicular chain	41272	41272.D161	Categorical multiple	240	Health-related outcomes > Hospital inpatient > Summary Operations	2005	binary	64052/23(64075)	0.788937118139872	0.11170642630518	-0.713198648875697	0.946474980032174	0.417525169137903	0.0388685645869363	FALSE	binary	383163/146(383309)	0.479657633727998	0.00402248745646415	-0.00712111302048564	0.015236391515904	0.00569620206480929	0.0247021239854947	FALSE	binary	390281/146(390427)	0.850935397791131	-0.276125487831389	-1.17228551379465	0.583813693061126	0.441036604402316	-0.625737508283147	-1.68102311019236	0.320242461993338	0.50006838884175	0.169808091096982	-0.603309354428008	0.958400266340702	0.393486282599256	0.252925184857516	-0.491040653762914	1.02394752685632	0.381968276477311	-0.272931956643146	-1.16909206101996	0.587007319017938	0.441036652849085	0.108412051675503	-0.649226858889283	0.887705073476833	0.387382626432672	0.0953335295431228	-0.677774412252825	0.883916496457045	0.393481330360543	-0.0245670718667219	-0.815314764840557	0.77451786202025	0.400401657987085	0.0372066007757169	-0.753544398987004	0.836294682138687	0.400403370096138	0.105934714446525	-0.667174383385104	0.894518776534616	0.393481925878955	-0.112120686307042	-0.946850627080197	0.712744831150418	0.417504583616814	0.0440023623080625	FALSE
Operative procedures - main OPCS4: M31.1 Extracorporeal shockwave lithotripsy of calculus of ureter	41200	41200.M311	Categorical multiple	240	Health-related outcomes > Hospital inpatient > Summary Operations	2005	binary	63959/116(64075)	0.788973100290447	-0.0497827023455429	-0.416199913968871	0.315106172788242	0.186046626245506	0.0388718903818012	FALSE	binary	382634/675(383309)	0.349126776780708	-0.00247526910384037	-0.00765734730976667	0.00270765715852839	0.00264344375193838	0.0183776549818684	FALSE	binary	389735/692(390427)	0.328742441452613	0.0700498443288733	-0.296526216272317	0.437791365413748	0.186808654001353	-0.0212259093574	-0.40333217964507	0.35863259225431	0.193800425798508	-0.224425521073729	-0.62413452834798	0.169027389847085	0.201681939481426	0.286039150411547	-0.0564094044497917	0.634734180699879	0.175877731213445	-0.0326371417658036	-0.410462980692834	0.343891037052073	0.191876290776663	0.159102198965763	-0.187756766143101	0.511296176308701	0.177881242228111	-0.0393910273871963	-0.409463838022634	0.331083977821275	0.188384613748363	-0.161320632551194	-0.539118254603334	0.215179053560059	0.191861695934799	-0.0560003852576893	-0.429820135232209	0.317402574802103	0.190072899345696	-0.0861302227848262	-0.461910538420797	0.288800905946856	0.190955111204444	0.0494785898825327	-0.315409798522251	0.415894989509032	0.186046290476871	0.0201321142657159	FALSE
Operative procedures - OPCS4: T45.1 Image controlled percutaneous drainage of subphrenic abscess	41272	41272.T451	Categorical multiple	240	Health-related outcomes > Hospital inpatient > Summary Operations	2005	binary	64064/11(64075)	0.789102472224341	-0.161673316712631	-1.40590976495904	1.0385146851025	0.605594611473275	0.0388752161766662	FALSE	binary	383247/62(383309)	0.892933325857238	-0.00117306462506684	-0.0182856582532587	0.0159793826180657	0.00871399522178321	0.044797962355379	FALSE	binary	390364/63(390427)	0.566297317747658	0.710435919175235	-0.324322053357271	1.87696904171911	0.547788638265373	-0.153214532338374	-1.549615716556	1.17648072494226	0.670875028106924	-0.496656217224604	-2.08101605241768	0.908433820770963	0.730345268513726	-0.257296300410827	-1.65369188632583	1.07239276761256	0.67087167624988	-0.489591026584742	-2.07395368529269	0.915502603420566	0.730347107796188	-0.617744443700223	-2.20210439735107	0.787345791502658	0.730344708230231	0.12456862564181	-1.07560384376825	1.36879055249647	0.60558629563556	0.362553979681166	-0.735282846402958	1.55942680249642	0.570146635465705	0.298516459156878	-0.84358074530732	1.51615636023091	0.585600937432028	-0.271186889534795	-1.66758231709061	1.05850198814313	0.670871574428545	0.161107521745407	-1.03906709890287	1.40533145854463	0.605587451732401	0.0318452250754626	FALSE
Operative procedures - main OPCS4: L85.9 Unspecified ligation of varicose vein of leg	41200	41200.L859	Categorical multiple	240	Health-related outcomes > Hospital inpatient > Summary Operations	2005	binary	64043/32(64075)	0.78928563210706	-0.0946271724732915	-0.801299737346113	0.601878782046567	0.354375595914127	0.0388785419715312	FALSE	binary	383128/181(383309)	0.452135168892128	-0.00383635156274677	-0.0138520589171534	0.0061704535308926	0.0051021781055458	0.0233012433085823	FALSE	binary	390243/184(390427)	0.96089498711966	0.139327938254568	-0.557119638783315	0.845944760826798	0.35432179590719	0.30206238103906	-0.372544687644456	0.994855410408342	0.345478013421608	0.0106583872360929	-0.712896858848796	0.734213599668394	0.365217157861616	-0.259045598414381	-1.03834560938166	0.498600758741222	0.38733408653651	0.0812693449243636	-0.62796229511426	0.79590534814248	0.359471615531031	0.0142705154339835	-0.682170846565185	0.720881302255447	0.354316122947064	-0.202623875674777	-0.960759833792152	0.542192559900359	0.378978584497915	-0.177797654621717	-0.917517385944076	0.555740523168935	0.37166178582823	-0.109848387691911	-0.849574821612703	0.623696653155363	0.371670673175576	-0.0464527628257961	-0.770002289924804	0.677096774883096	0.365211724328485	0.100967615177028	-0.595476750340517	0.807581310076548	0.354319627151017	0.0484404392143138	FALSE
Operative procedures - OPCS4: E13.8 Other specified other operations on maxillary antrum	41272	41272.E138	Categorical multiple	240	Health-related outcomes > Hospital inpatient > Summary Operations	2005	binary	64054/21(64075)	0.7892932317268	0.116707076005111	-0.7470926806708	0.992359891671716	0.437011874818119	0.0388818677663962	FALSE	binary	383190/119(383309)	0.950165367406474	-0.000393338428288678	-0.012732208183866	0.0119758656552425	0.00629324705912922	0.0474896390951476	FALSE	binary	390303/124(390427)	0.453744075882125	-0.997279779489951	-2.28062032362558	0.0758929815690775	0.583873456115174	-0.0275927344102842	-0.903235941661937	0.836196982699426	0.437006878961488	0.0133397651542149	-0.8347980674806	0.861477604294432	0.426476989662168	-0.235743647763642	-1.14439628727814	0.646547794117429	0.449535733478487	-0.182957566356154	-1.09161657980468	0.699340633713824	0.449539272560439	0.32473106683085	-0.422279868978634	1.11341157430782	0.387033992511343	0.316107436916984	-0.442845281588151	1.11197244435153	0.391753266703774	-0.307920618162225	-1.21657007543381	0.574367452399778	0.449533910231246	-0.241333197256052	-1.14998734154582	0.640959841968188	0.449536558887003	-0.24849050080788	-1.15714258483125	0.63380034887627	0.449535417567032	-0.118553515589468	-0.994190933530714	0.745230251996256	0.437003735323702	0.026519095323505	FALSE
Operative procedures - secondary OPCS4: E08.4 Division of adhesions of internal nose	41210	41210.E084	Categorical multiple	240	Health-related outcomes > Hospital inpatient > Summary Operations	2005	binary	64064/11(64075)	0.789391906983397	-0.161452522505404	-1.40572850426886	1.03877831864534	0.605616119135228	0.0388851935612611	FALSE	binary	383240/69(383309)	0.842518113784405	-0.00164129433164599	-0.0178624148910202	0.0146059046959905	0.00825966505838397	0.0424063201519599	FALSE	binary	390357/70(390427)	0.925300722676545	-0.495010233689232	-2.0793727849677	0.910083224354815	0.730347016597472	0.406765965207491	-0.735337219083319	1.62441112227782	0.585604043225167	0.198208064222233	-1.00197362719122	1.44243860182632	0.605591259220806	0.553879752540602	-0.509082034799774	1.73409541234311	0.557836608181382	0.0199148463756064	-1.25991252356211	1.29974225089732	0.632514720930416	0.361187224448866	-0.7366573097136	1.55806658972243	0.570150547739243	-0.0578034993712696	-1.33762362924603	1.22201664319793	0.632510660573881	-0.329339989186286	-1.72573604850265	1.00034959884804	0.670871935665573	0.142834275695532	-1.05734428127609	1.38706187164	0.605589570708647	0.133393366853436	-1.06678280389345	1.37761870290481	0.605588279383399	0.161182378298558	-1.03899514016586	1.4054090186791	0.605589017130673	0.0470099304431515	FALSE
Operative procedures - main OPCS4: L33.2 Clipping of aneurysm of cerebral artery	41200	41200.L332	Categorical multiple	240	Health-related outcomes > Hospital inpatient > Summary Operations	2005	binary	64054/21(64075)	0.789393490878508	0.116662838460521	-0.747226751732601	0.992402559992744	0.437059268126784	0.0388885193561261	FALSE	binary	383133/176(383309)	0.508629309502062	-0.00342019443215634	-0.0135753511087437	0.00672935414396203	0.00517386271236909	0.0260943705750302	FALSE	binary	390248/179(390427)	0.378184726678308	0.181007448687305	-0.623894177026095	1.00410869340657	0.409759550896741	0.500966408840273	-0.246068987596729	1.28966885790037	0.387046208043369	0.385521550042929	-0.373452929979243	1.1814063425515	0.391764218136458	0.456858411430386	-0.27946299701225	1.23907217700647	0.382796222479211	0.103479593958034	-0.721394138084387	0.938217522555547	0.417508894498042	0.435467353266946	-0.291205644122921	1.21180842210924	0.378957932072745	0.487297601250941	-0.239372942846148	1.2636365007367	0.378956716044606	0.629311217148549	-0.0666913584572568	1.38681450192125	0.366679079630151	-0.0410252710500181	-0.889172753469546	0.807122211607305	0.42648209684906	-0.141801381913425	-1.0174487820542	0.721992648193515	0.437009090972364	-0.119833997360247	-0.995484942025304	0.743963654545949	0.43701101288785	0.0227306531344328	FALSE
Operative procedures - main OPCS4: L72.1 Arteriography NEC	41200	41200.L721	Categorical multiple	240	Health-related outcomes > Hospital inpatient > Summary Operations	2005	binary	64054/21(64075)	0.789527345686757	0.116591635361655	-0.747330814101086	0.992364620354365	0.437076819400389	0.0388918451509911	FALSE	binary	383155/154(383309)	0.465670203370792	0.00403970638710364	-0.00680362666851698	0.014950192265045	0.00554265400612708	0.0240157140390261	FALSE	binary	390272/155(390427)	0.480285211059226	-0.295418061118852	-1.2446138069291	0.609263697510651	0.464777157878985	-0.0195571678103674	-0.895321298431258	0.844356980731766	0.437063520964373	-0.185833074738263	-1.09460002856669	0.696579583519014	0.449588777110419	0.209414205734664	-0.57826869095462	1.02242524620143	0.403047889282333	0.466446601066155	-0.280715283941925	1.2552629890269	0.387102253581664	0.596239401601808	-0.10657819844566	1.35798147525642	0.36942182944165	0.112031162487043	-0.692974203595798	0.935231741303151	0.409805449472812	0.13227958498335	-0.655393224666643	0.945281065826341	0.403042622114479	-0.0293136264313558	-0.877568699255221	0.818941679806141	0.426530784002755	0.328314041733728	-0.43077526359732	1.1243034004529	0.391814662558929	-0.116684303774685	-0.992436159187466	0.747216954968424	0.437056283440719	0.0278227394024236	FALSE
Volume of VA (left hemisphere)	26678	26678	Continuous		UK Biobank Assessment Centre > Imaging > Brain MRI > T1 structural brain MRI > Freesurfer subsegmentation	191	cont	5961	0.78953882174666	-0.00619367862045319	-0.0516993364416087	0.0393119792007023	0.0232128815675571	0.0388951709458561	FALSE	cont	35529	0.865977062846334	5.49148719188603e-05	-0.000582879026200352	0.000692708770038072	0.00032539994256143	0.0435006907269902	FALSE	cont	36160	0.591128379522865	-0.0216283407301872	-0.0676725557149848	0.0244158742546104	0.0234915914466122	0.0125922605051857	-0.0339560701475027	0.0591405911578741	0.0237487894315455	-0.0303980750110705	-0.0759731647170184	0.0151770146948773	0.0232522454312299	0.0050214752462421	-0.04018789544831	0.0502308459407942	0.0230656569183667	0.0165277693476685	-0.0293972322972931	0.0624527709926301	0.0234307692331085	0.00719635622896823	-0.0370973633696759	0.0514900758276124	0.0225984950510221	0.0165253834119309	-0.0282577448609701	0.061308511684832	0.0228481895811573	-0.00756140898275693	-0.05227278128784	0.0371499633223261	0.022811579946692	-0.00468032546265728	-0.0499433976036372	0.0405827466783227	0.0230930552015167	-0.0156615012574033	-0.0607133422013913	0.0293903396865846	0.0229852858111133	0.00626865799270165	-0.0390807452290378	0.0516180612144411	0.0231371010057294	0.032973883371976	FALSE
Treatment/medication code: alphagan 0.2% eye drops	20003	20003.1141150754	Categorical multiple	4	UK Biobank Assessment Centre > Verbal interview > Medications	100075	binary	64032/11(64043)	0.789668464429937	-0.161228948432736	-1.40546130991665	1.03895462940934	0.605592275143071	0.038898496740721	FALSE	binary	382948/75(383023)	0.71476381976667	0.00289787286613245	-0.0126343387682938	0.0185446374592158	0.00793400075351367	0.0362437402866517	FALSE	binary	390063/75(390138)	0.952683436002176	-0.200381436514371	-1.59682122695632	1.12935636963649	0.67089664226786	-0.148776872629648	-1.54522109301753	1.18096585271529	0.670899369346344	0.602701091303722	-0.460319598137516	1.78296477614255	0.557864795164237	-0.0319456484446714	-1.31180924827039	1.24791800413869	0.632533896935086	0.500658376828698	-0.597247588578257	1.69758977601205	0.570180680622691	0.491545613407818	-0.571472217699309	1.67180707307385	0.557863402856303	0.126507461553407	-1.07371310377268	1.37077421141442	0.605611091465478	0.22722824733652	-0.914910856868283	1.44490502417437	0.585621685540748	0.153455925339432	-1.04677191826966	1.39772958721533	0.605615037734205	0.136195825389556	-1.06402544782463	1.38046318800267	0.605611457228804	0.161706940355898	-1.03851672773263	1.40597649704143	0.605612733258946	0.0481560873179054	FALSE
Operative procedures - OPCS4: K61.8 Other specified other cardiac pacemaker system	41272	41272.K618	Categorical multiple	240	Health-related outcomes > Hospital inpatient > Summary Operations	2005	binary	64064/11(64075)	0.789706162184956	-0.161208645910661	-1.40550073559435	1.03903965761825	0.6056232607224	0.038901822535586	FALSE	binary	383244/65(383309)	0.718812347465716	0.00306698951130226	-0.0136197670842973	0.0198901270078396	0.00852383933513205	0.0364250561215679	FALSE	binary	390360/67(390427)	0.826098251203342	0.0225887467399885	-1.25728817062379	1.30246579640192	0.632540444563598	0.257216912597594	-0.943025348895078	1.50150401372826	0.605621915299409	-0.496215002367051	-2.08061406924373	0.908924491657729	0.73036637897085	0.304419945297323	-0.83773434109357	1.52211018132903	0.585628730072873	0.366294490493933	-0.775871112916005	1.5839948889261	0.585634659070874	-0.0979989978680038	-1.37787106889353	1.18187323467056	0.632537621390418	0.414642623541197	-0.683259598234523	1.61157072359906	0.570177915405479	-0.619973287876191	-2.20436568350206	0.785157802131283	0.730359768115416	0.440005867128987	-0.657905063930566	1.63694147035134	0.570182359230819	-0.269781059201683	-1.66622236755066	1.05995831072468	0.670896264589006	0.161438680557659	-1.03879344863781	1.40571610474611	0.605616366452498	0.0429436983245111	FALSE
Cholesteryl Esters in Medium VLDL	23506	23506	Continuous		Biological samples > Blood assays > NMR metabolomics	220	cont	15153	0.789721906286224	0.00429167887661006	-0.0272576276335415	0.0358409853867616	0.0160955946420201	0.038905148330451	FALSE	cont	90895	0.521501348767538	-0.000144419813497913	-0.000585999861882537	0.00029716023488671	0.000225297082750951	0.0267850975651874	FALSE	cont	92555	0.720777576173208	0.0154007531390268	-0.0163515743732356	0.0471530806512893	0.016200252895933	-0.003722655149663	-0.0359645215203782	0.0285192112210523	0.0164500189424145	0.0209809113050432	-0.0106567191316901	0.0526185417417764	0.0161417336699242	0.0221182785969763	-0.00938337421533436	0.0536199314092869	0.0160723569635084	0.00755604279517774	-0.0241580325890545	0.03927011817941	0.01618073640072	0.00169019990713818	-0.0290926722133608	0.0324730720276372	0.0157056301785329	0.00946810066982729	-0.0217319542452037	0.0406681555848583	0.0159184796703581	0.00374371358894058	-0.0270676088276255	0.0345550360055067	0.0157201457125854	0.0209898574191982	-0.0103606062935388	0.0523403211319352	0.0159952192592801	0.00363715442725419	-0.0275760631708675	0.0348503720253758	0.015925195360563	-0.00428745894584431	-0.035805210116461	0.0272302922247724	0.0160805704551231	0.0385646791198215	FALSE
Actions taken following self-harm: See anyone from psychiatric or mental health services, including liaison services	20554	20554.1	Categorical multiple	1423	Online follow-up > Mental health > Self-harm behaviours	146	binary	20239/288(20527)	0.78972567512699	-0.0317036381104648	-0.26517332797853	0.201404557187781	0.118897819123426	0.038908474125316	FALSE	binary	121554/1790(123344)	0.227544189503252	0.00197794215932318	-0.00123407301017973	0.00519417784871265	0.00163970822652757	0.0124633051286479	FALSE	binary	123813/1825(125638)	0.600124597046334	-0.00954970933793884	-0.247035760270054	0.227674400084475	0.120965489226078	0.124800699149595	-0.108776212809931	0.358684472162655	0.119122705528773	-0.00540426863351584	-0.243364209047142	0.232226747386086	0.12118941248285	-0.0653455210546151	-0.303728339073263	0.172639155776422	0.121386544742721	0.0773038778220803	-0.155392466234289	0.310423549623636	0.118704315200478	0.101454088551255	-0.121340295109433	0.326028011917631	0.114012337753163	0.119995021231736	-0.104692199920948	0.34620893283266	0.114911073238401	-0.0167013402756572	-0.247292988691535	0.214593636569936	0.117704671999214	0.10053607210634	-0.127541089777695	0.329676662101667	0.116517679459806	0.183382876666196	-0.0394829576651469	0.408027685765904	0.114048783205202	0.0311318149554408	-0.201945623866008	0.264574114574806	0.118883120138001	0.0333894746051883	FALSE
Treatment/medication code: salbutamol+ipratropium 100micrograms/20micrograms inhaler	20003	20003.1140864966	Categorical multiple	4	UK Biobank Assessment Centre > Verbal interview > Medications	100075	binary	64032/11(64043)	0.789739142110369	-0.161173332933671	-1.40540557342247	1.03900875713641	0.60551410535926	0.0389117999201809	FALSE	binary	382946/77(383023)	0.5898118147625	0.0042235497962289	-0.01111653273793	0.0197006460885804	0.00784215902510266	0.0301113797271628	FALSE	binary	390061/77(390138)	0.603486923045192	0.200524701534841	-0.999654494675397	1.44475361006166	0.605547260475107	0.251437086592048	-0.948744424148468	1.49566811228845	0.60555001589135	0.348934855170084	-0.793162171818666	1.56657489885494	0.585561507708368	-0.257341961173127	-1.65373984422104	1.07234763440879	0.67074481958767	0.359266509977151	-0.782836350126792	1.57691176483645	0.585564378032493	0.232598123087174	-0.909501991035271	1.45024099543292	0.585561028485765	-0.281167563575862	-1.67756456117815	1.0485208068769	0.670731907101794	0.361102335913693	-0.736734480811095	1.55797539065447	0.570107477092707	0.919887571640085	-0.0553524144628771	2.05689702992893	0.526265367926989	-0.269820461991222	-1.66621783325592	1.05986843738195	0.670737986720224	0.161083232385013	-1.03909247057547	1.40530888941355	0.605544133466987	0.033581958965834	FALSE
Treatment/medication code: lipitor 10mg tablet	20003	20003.1141146138	Categorical multiple	4	UK Biobank Assessment Centre > Verbal interview > Medications	100075	binary	63592/451(64043)	0.789803028789506	0.0252292868347395	-0.160388862705803	0.210872446430706	0.0946443470936785	0.0389151257150459	FALSE	binary	380288/2735(383023)	0.774919905982076	-0.000376983095047221	-0.00296036947294476	0.00220771973980242	0.00131831379753604	0.0390606112933863	FALSE	binary	387357/2781(390138)	0.658761401075535	0.0216167083235822	-0.163827997198272	0.207061549962759	0.0945497530952907	-0.0153959348462838	-0.205293671964173	0.173985782175847	0.0966854032872509	0.0361723945569495	-0.148211023690322	0.220677577713115	0.0940403875203583	0.09299022351949	-0.0866351234616371	0.273274242613139	0.0917543365440926	-0.110299568107142	-0.302807433962703	0.0813802214477063	0.0979345170561741	0.0381848415909208	-0.140896715174179	0.217982865025303	0.0914920670926974	-0.0888231692490185	-0.275787028130424	0.0979609025725936	0.0952772674014688	-0.0329281268716216	-0.214686963249213	0.149245509915268	0.0927785340132958	0.0582912849772351	-0.1229401047639	0.240000797363887	0.0925261626965868	0.0306752476988825	-0.15111120040833	0.212876428163384	0.0927926387476378	-0.0251199303127453	-0.210764921454474	0.160500060948122	0.0946452757879839	0.0359814515070651	FALSE
: pancreas cancer	20001	20001.1026	Categorical multiple	3	UK Biobank Assessment Centre > Verbal interview > Medical conditions	100074	binary	64032/11(64043)	0.789899485438698	-0.161047115474991	-1.40527563978158	1.03913127910376	0.605529629404919	0.0389184515099109	FALSE	binary	382962/61(383023)	0.979859390706626	-0.000221838728193879	-0.0174657756263182	0.0170855136886127	0.00878715226613846	0.0489962873424279	FALSE	binary	390076/62(390138)	0.874973503112465	-0.492392613252569	-2.07675511893739	0.912700822090347	0.730346911345374	0.0700639359849938	-1.20976406371743	1.34989198852162	0.632515044231134	-0.210050911613542	-1.60645086517832	1.11964296182828	0.670874247758862	-0.0339096569570252	-1.31373095396171	1.24591166369286	0.63251128126871	0.359904644584877	-0.782201226775688	1.57755223972817	0.585605426212175	-0.104082246578626	-1.38390884232743	1.17574445271097	0.632514263797525	0.530273662382489	-0.532686693635392	1.71048816907914	0.557835874919318	-0.331643412375585	-1.72803837798353	0.998044943947401	0.67087122828944	0.146608024298266	-1.05357321957153	1.39083819509277	0.605590999970344	-0.55798037199992	-2.14233891054204	0.847108034816879	0.730344085390972	0.161100978919674	-1.03907606742565	1.40532717506618	0.605588728413313	0.0449713460781311	FALSE
Date H28 first reported (cataract and other disorders of lens in diseases classified elsewhere)	131170	131170	Date		Health-related outcomes > First occurrences > Eye and adnexa disorders	2407	binary	64064/11(64075)	0.789908371535484	-0.161040305653009	-1.40526962206654	1.0391391630472	0.605544625434402	0.0389217773047758	FALSE	binary	383264/45(383309)	0.983991721878831	0.000205323411030092	-0.0198856902840975	0.0203957747753807	0.0102332636513113	0.0491927128302538	FALSE	binary	390379/48(390427)	0.821016429477858	-0.493050691021762	-2.07741670070349	0.91204714995907	0.730349611994413	-0.442988535009736	-2.02735599988538	0.962111106267007	0.730350541718716	-0.499094859294693	-2.08345872153045	0.90600024169384	0.730348221231965	-0.0343208123238123	-1.31414605865465	1.24550446433325	0.632513547666566	-0.201319301995321	-1.59772929711301	1.1283857047118	0.670880313150926	-1.71307527241296	-4.66589109031647	0.1116439159673	1.09547844831371	-0.281405233720627	-1.67780514058288	1.04828859000498	0.670874299760414	0.0725855545288854	-1.12759067022093	1.31681092865528	0.605588319219299	-0.0362867579248027	-1.31611829516976	1.24354488939332	0.632517090740375	-0.55687693620808	-2.14123816182741	0.848214858219883	0.730346526631104	0.161707661170965	-1.03847561534597	1.40593970648681	0.605592133124342	0.0427293407410648	FALSE
: small cell lung cancer	20001	20001.1027	Categorical multiple	3	UK Biobank Assessment Centre > Verbal interview > Medical conditions	100074	binary	64032/11(64043)	0.789928490923565	-0.161024634205122	-1.40525488299299	1.03915553391399	0.605526988243852	0.0389251030996408	FALSE	binary	382971/52(383023)	0.421695629204579	0.00767318722405478	-0.011011308395075	0.0266617161531102	0.0095757646502826	0.0219219478501122	FALSE	binary	390084/54(390138)	0.571739847240817	-1.58879045724968	-4.54157891719023	0.235932401229555	1.09417071395682	-0.439086808360552	-2.02346535484644	0.966026913993732	0.730353892953797	-0.497291438645254	-2.08166542561831	0.90781649665742	0.730350582160298	0.555033622359519	-0.507950535037081	1.73526754839491	0.557845500836637	-0.483853267018769	-2.06823290547418	0.92126188385903	0.730354205997569	-0.0993470116560111	-1.37919193645313	1.18049809495552	0.632522023136437	-0.280018204836464	-1.67643008380377	1.04968878769489	0.670878457252175	-0.332452827999442	-1.72886208382731	0.997251222207025	0.670876805518228	-0.0320340119623424	-1.31187927343925	1.24781142288633	0.632522264691686	0.136056861944342	-1.06413728609141	1.38029901064861	0.60559556081515	0.161946122042169	-1.03824975183626	1.40618987590464	0.605596481438016	0.0320902051708299	FALSE
Job code at visit	20277	20277.7113	Categorical single	2	UK Biobank Assessment Centre > Verbal interview > Employment	100073	binary	41374/23(41397)	0.789944517136625	0.111177235102103	-0.713846442023624	0.94606209241526	0.417554181208227	0.0389284288945058	FALSE	binary	249105/141(249246)	0.89822408252568	0.000740511460073159	-0.0106035849003538	0.0121235770825627	0.00579003865535927	0.0450159730616474	FALSE	binary	253647/145(253792)	0.533926556825058	-0.0767861146201955	-0.91160656796436	0.748172056364274	0.417544794530051	-0.0212119067029349	-0.856040560550784	0.803754731554221	0.417549911252873	-0.164144431626632	-1.02689616595777	0.676896750191348	0.428294533681045	-0.126491050018934	-0.961305999634636	0.698461590287367	0.417540897939607	-0.286780331401732	-1.18302170748874	0.573247207541804	0.44106520704374	0.219571478378607	-0.512303430585262	0.98325568747742	0.377165793685712	0.393619953825568	-0.317490052389289	1.1445425962169	0.368870870412921	-0.28631742376423	-1.14905134386932	0.554705126652305	0.428279345752531	-0.587445425854837	-1.57612128455116	0.323373728502114	0.475624867347088	0.293574163846196	-0.43830801246151	1.05726515315557	0.377169593668781	-0.113612884834625	-0.94843581192313	0.7113476813398	0.417545493725522	0.0303644078918588	FALSE
Operative procedures - OPCS4: T79.2 Quadricepsplasty	41272	41272.T792	Categorical multiple	240	Health-related outcomes > Hospital inpatient > Summary Operations	2005	binary	64064/11(64075)	0.78994720774533	-0.161025503494462	-1.40535524296715	1.03926347205353	0.605648381884282	0.0389317546893708	FALSE	binary	383257/52(383309)	0.485686758389351	-0.00663333032385783	-0.0254148891333929	0.0120383653634752	0.00951978212356282	0.0249784147815576	FALSE	binary	390375/52(390427)	0.891393329920598	0.202157251817485	-0.998068686538341	1.44642932374004	0.605597265621474	-0.14982842342052	-1.54626922624803	1.17991023359524	0.67087821072084	0.198316703192321	-1.00190788905606	1.44258741880459	0.6055964844936	-0.543880416074761	-2.12826881517429	0.86124598116407	0.730337741722188	-0.197773064069324	-1.59421468950069	1.13196654948209	0.670878539324202	-0.103420068668214	-1.38328182845948	1.17644181972212	0.632515147317937	-0.97292178908056	-2.91639785427318	0.561796659038858	0.836634590931299	-0.618129472424675	-2.20251503768907	0.786993350153636	0.730333714555785	-0.0351069386849931	-1.31497270896849	1.24475896582377	0.632517562546547	-0.559450326797268	-2.14383858190001	0.845675880489328	0.730337470909664	0.162242808618104	-1.03797794865091	1.40650993842332	0.605594409815657	0.0456625399186316	FALSE
Operative procedures - secondary OPCS4: N15.3 Excision of lesion of epididymis	41210	41210.N153	Categorical multiple	240	Health-related outcomes > Hospital inpatient > Summary Operations	2005	binary	64052/23(64075)	0.790024724476473	0.111155411353461	-0.714022415091581	0.946192035951442	0.417669050902379	0.0389350804842357	FALSE	binary	383123/186(383309)	0.348636230358511	0.00472525725422334	-0.00514796455146249	0.0146600045282016	0.00504800928125437	0.0183517527197375	FALSE	binary	390239/188(390427)	0.0241123172418663	-0.383229126159885	-1.32053401496958	0.499728894221627	0.456610985000061	-0.0100279533124542	-0.844974725897977	0.815059605716695	0.417620713544614	0.365473363597022	-0.366555242111619	1.12929903612418	0.377249077778487	0.780121215090277	0.122746622013018	1.49740091804368	0.347168866191858	0.253329319375698	-0.504551987698224	1.03285198446308	0.387506829925836	0.35948143008882	-0.351754656465453	1.11051764154511	0.368939183506434	0.099291411306454	-0.674033873770032	0.888083507478373	0.393593650468987	-0.194334991075326	-1.02925042278828	0.63072032726588	0.417603813024012	0.317041801398263	-0.414978166232018	1.08085981606407	0.37724479128107	0.725613102384808	0.0632203727317366	1.44607366737549	0.349212838128168	-0.107887319928678	-0.942818280182741	0.717183849190133	0.417612154779226	0.00213701386762326	FALSE
Operative procedures - main OPCS4: H02.1 Interval appendicectomy	41200	41200.H021	Categorical multiple	240	Health-related outcomes > Hospital inpatient > Summary Operations	2005	binary	64054/21(64075)	0.790027763704829	0.11629234646349	-0.74751983939583	0.991957145905351	0.437017913154185	0.0389384062791007	FALSE	binary	383171/138(383309)	0.277423014809822	-0.0063467765306415	-0.0178406080568325	0.00510851900609958	0.00584649018939047	0.0148894836815749	FALSE	binary	390284/143(390427)	0.7655755912231	0.253731141097116	-0.533834006404078	1.06663148439725	0.402995130950725	-0.0274271118896067	-0.903076290480133	0.836368747048564	0.437010092873008	0.0153659526057264	-0.83277943649398	0.863511397151473	0.426481011183966	0.20641373099654	-0.581145438792585	1.01930850596522	0.402992073070525	-0.185031543501334	-1.09369495714776	0.697271287368763	0.44954165737933	0.484342637746933	-0.233575265854983	1.25532489236797	0.375463956098524	-0.0587525170559754	-0.906889814525003	0.789384785683634	0.426476680410541	-0.423678274916886	-1.37276670124099	0.480885377913751	0.464728021803333	0.0447053191059798	-0.780154397893427	0.87942954216718	0.417501529739759	0.118705237230559	-0.686182151202046	0.941792846092017	0.409752159303353	-0.119620662752622	-0.995264167399705	0.744169342289082	0.437007000915193	0.0403954678682357	FALSE
Treatment/medication code: mucodyne 375mg capsule	20003	20003.1140862952	Categorical multiple	4	UK Biobank Assessment Centre > Verbal interview > Medications	100075	binary	64022/21(64043)	0.790074007988435	0.116270009786101	-0.747569666804999	0.991961910450957	0.437029274427495	0.0389417320739657	FALSE	binary	382897/126(383023)	0.668463293995328	0.00262004198893007	-0.00936262861856928	0.014667464723764	0.0061208567172122	0.0339082196511829	FALSE	binary	390008/130(390138)	0.831880470410278	-0.296351555294064	-1.24550292818892	0.608281482698203	0.464747486977048	-0.378805448401062	-1.37876127627071	0.553183188401132	0.483578128955023	0.255826295892814	-0.531807538218345	1.06879125441852	0.403018259241238	-0.127523087700899	-1.00322474763004	0.736326767406676	0.437024432923929	-0.28911395745979	-1.23826851921093	0.615522668653963	0.464749320301213	0.0707327556339432	-0.734221980621693	0.893885009970562	0.409774373699048	0.11077161501932	-0.694181161741546	0.933921812806287	0.409773469292087	0.325989370116377	-0.42109246674575	1.11473347699085	0.387057694465176	-0.348081269872913	-1.29723074635678	0.556549769675439	0.46474567808281	-0.0459452886712921	-0.894145906100899	0.802255343908592	0.426496933409522	-0.115447174583254	-0.991150445567111	0.748404269229848	0.437025232381146	0.0431777418084781	FALSE
Operative procedures - main OPCS4: J12.1 Percutaneous drainage of liver	41200	41200.J121	Categorical multiple	240	Health-related outcomes > Hospital inpatient > Summary Operations	2005	binary	64054/21(64075)	0.790100065962836	0.116250545201589	-0.747555782289137	0.991909798316081	0.43701508574268	0.0389450578688307	FALSE	binary	383159/150(383309)	0.323802792440251	-0.00552856471196985	-0.0165416457660086	0.00545707841822721	0.00560497314176024	0.0171019685719219	FALSE	binary	390272/155(390427)	0.638921404608366	0.0183702846735094	-0.829784535198951	0.86652516352879	0.426485954866804	0.379874827865927	-0.392525162459569	1.18378708441879	0.397051106003387	0.448378668396205	-0.298654774711334	1.23707940376756	0.387045182982272	0.276292083681707	-0.496097705494382	1.08019488502984	0.397045905666287	-0.295695339265617	-1.24480215599666	0.608888556077989	0.464738560735104	0.270988982410429	-0.487985444114058	1.06687387780772	0.391764172992615	0.435006357604366	-0.301316713713416	1.21722163154206	0.382796999073533	0.0580778110316254	-0.746815877169495	0.881171445477938	0.409755354006882	0.0510139869971624	-0.773859016893645	0.88575129665173	0.41750846493652	-0.247490449981635	-1.15615744160541	0.634816210142517	0.44954344832859	-0.116221987343702	-0.991874412945387	0.747577220122063	0.437011736853501	0.0351612056520408	FALSE
Treatment/medication code: lipantil micro 67mg capsule	20003	20003.1141162544	Categorical multiple	4	UK Biobank Assessment Centre > Verbal interview > Medications	100075	binary	64032/11(64043)	0.790100744733574	-0.160889137073459	-1.40511601339406	1.0392876816908	0.60553945522047	0.0389483836636956	FALSE	binary	382949/74(383023)	0.634424398377837	-0.00379224102457716	-0.0194730025338388	0.0118686311464837	0.0079746353487086	0.0322137800034536	FALSE	binary	390063/75(390138)	0.747581895377101	0.355108984744477	-0.786999124560653	1.57275850220696	0.585606603057972	0.859730904102092	-0.151754162739543	2.01482808566476	0.539433553935234	0.0142081557314601	-1.26562212339447	1.29403844780969	0.632516341906045	0.148687676284676	-1.05149495883645	1.39291906993885	0.60559175789049	0.0235773165915814	-1.25625722866108	1.30341194875651	0.632518750306701	0.0776189656978822	-1.12256598182843	1.32185257369191	0.605593015552911	-0.568267292217179	-2.15262977044247	0.83682608187743	0.730346570282574	0.0747195771380009	-1.12545977331974	1.31894788296517	0.605589986432597	0.434047790381509	-0.663806316812397	1.6309352803313	0.570155395256969	0.288775866222146	-0.853326445414578	1.50642021643883	0.58560357828848	0.161248573393985	-1.03893476885185	1.40548062097318	0.605592135852338	0.0396802134826545	FALSE
Volume of G-oc-temp-med-Lingual (left hemisphere)	27498	27498	Continuous		UK Biobank Assessment Centre > Imaging > Brain MRI > T1 structural brain MRI > Freesurfer a2009s	197	cont	5961	0.790182750790538	-0.00665961290931157	-0.0557423178653641	0.0424230920467409	0.0250375683313497	0.0389517094585606	FALSE	cont	35529	0.0630109536755843	0.000653935274625428	-3.55190060642683e-05	0.00134338955531512	0.000351756866907538	0.00449188395786565	FALSE	cont	36160	0.483355158620197	0.0056270783452646	-0.0441737787279366	0.0554279354184658	0.0254082166118162	0.00657138483826322	-0.0437747175460651	0.0569174872225915	0.025686398791519	-0.01753114081473	-0.066824597751581	0.031762316122121	0.0251493429029902	0.00278543872444587	-0.0461124610241354	0.0516833384730272	0.0249475310605325	-0.00317354177892502	-0.0528454591688163	0.0464983756109662	0.0253424320531572	0.0202307007495039	-0.0276768420265177	0.0681382435255255	0.0244422545259373	0.0108788014855012	-0.0375580796980728	0.0593156826690752	0.0247123210611432	-0.011559844969251	-0.0599191157798686	0.0367994258413667	0.0246727245304148	0.0150332677971793	-0.0339227147759015	0.06398925037026	0.0249771647068799	0.0496897520816011	0.000962234575288726	0.0984172695879136	0.0248606026586375	0.00739027633644207	-0.0416590808726337	0.0564396335455178	0.0250248041074212	0.0279758519620281	FALSE
Mean ICVF in superior fronto-occipital fasciculus on FA skeleton (left)	25387	25387	Continuous		UK Biobank Assessment Centre > Imaging > Brain MRI > Diffusion brain MRI > dMRI skeleton	134	cont	5595	0.790197523242354	0.00626301551823992	-0.0399016328588649	0.0524276638953448	0.0235487258175886	0.0389550352534256	FALSE	cont	33359	0.389477501828032	-0.000284732541855777	-0.000933278492560025	0.000363813408848472	0.000330884864118675	0.020361336556726	FALSE	cont	33952	0.0770899890396428	0.00860309710633269	-0.0380996476451298	0.0553058418577952	0.0238275190331714	0.0348761312158546	-0.012547078455721	0.0822993408874302	0.0241950968209028	-0.00085332907315586	-0.04724119938459	0.0455345412382783	0.0236668715861581	-0.0103360246359146	-0.056386769866592	0.0357147205947628	0.023494871967698	0.037955652568443	-0.00868178613048266	0.0845930912673687	0.0237942001946731	-0.0208704462818528	-0.0659388423526588	0.0241979497889532	0.0229936820819939	-0.0109303619488107	-0.0565724636655837	0.0347117397679623	0.0232863839835944	-0.0378387435479617	-0.0833829090261119	0.0077054219301885	0.0232364173787997	0.00313847049464115	-0.0428236038345772	0.0491005448238594	0.023449632494013	0.0133151978656903	-0.0325244652403583	0.0591548609717389	0.0233871788680971	-0.00642284447459566	-0.0525904108082687	0.0397447218590773	0.0235544735407944	0.00570234918412879	FALSE
Operative procedures - OPCS4: A59.9 Unspecified excision of peripheral nerve	41272	41272.A599	Categorical multiple	240	Health-related outcomes > Hospital inpatient > Summary Operations	2005	binary	64052/23(64075)	0.790210989583353	0.111015468670275	-0.71388413530502	0.945778635061783	0.417521956923753	0.0389583610482905	FALSE	binary	383162/147(383309)	0.286986999098313	0.00604555808456604	-0.0050723250645346	0.0172538116537981	0.00568755468895592	0.0153751510965291	FALSE	binary	390277/150(390427)	0.499724287127653	-0.524962557972355	-1.51356871268425	0.385775666531583	0.475664275866939	0.146413160585636	-0.644341310776581	0.945504654448733	0.400405204051728	-0.170761375391266	-1.03341494879712	0.670176519885595	0.428251558560142	0.252275800572861	-0.49168432473507	1.02329279642729	0.381965365899643	-0.270759029953031	-1.16691565621612	0.589176506708381	0.44103474828945	-0.293416864355147	-1.15606736942594	0.547517832277274	0.428249847415933	0.289252269867492	-0.442522356650602	1.05284436453883	0.37712112305005	-0.195189067671975	-1.02990715432485	0.629664329707884	0.417498210071863	0.364853165024073	-0.356000421903991	1.12175148149155	0.372765000992668	0.24087479116146	-0.503084415564974	1.01189095072702	0.381964903280842	-0.111058588295606	-0.945783378766642	0.713801678095252	0.41750183003903	0.0287567260160112	FALSE
Volume of G-rectus (right hemisphere)	27729	27729	Continuous		UK Biobank Assessment Centre > Imaging > Brain MRI > T1 structural brain MRI > Freesurfer a2009s	197	cont	5961	0.790212512392307	0.0065561781668809	-0.041771210753548	0.0548835670873098	0.024652274226825	0.0389616868431555	FALSE	cont	35529	0.451398373621405	0.000259626732453383	-0.000416130291399543	0.00093538375630631	0.000344768580250865	0.0232645484372302	FALSE	cont	36160	0.789732106604181	-0.0241398733646254	-0.072944296974314	0.0246645502450632	0.024899839873581	-0.01909006135808	-0.068428820814566	0.030248698098406	0.0251724560841601	-0.0461069341935394	-0.0944141099113364	0.00220024152425757	0.0246461458030476	-0.00500193238380644	-0.052921465363853	0.0429176005962401	0.0244483718845328	0.000874369328926329	-0.0478036944690204	0.049552433126873	0.0248353715560368	0.000880031507040207	-0.0460689599190213	0.0478290229331017	0.0239532051046083	-0.0236070285049086	-0.0710747671452418	0.0238607101354246	0.024217868051425	-0.020467578267107	-0.0678592593907452	0.0269241028565313	0.0241790637823277	-0.0131809281788963	-0.0611573818413952	0.0347955254836026	0.0244774126102239	-0.00612175155178005	-0.0538743113587538	0.0416308082551937	0.0243631827773743	-0.00641873104714716	-0.0544866910723338	0.0416492289780395	0.0245240988245015	0.041451944529507	FALSE
Operative procedures - secondary OPCS4: C33.1 Resection of medial rectus muscle of eye NEC	41210	41210.C331	Categorical multiple	240	Health-related outcomes > Hospital inpatient > Summary Operations	2005	binary	64064/11(64075)	0.790311509915461	-0.160731935746445	-1.4050102827028	1.03950053687679	0.605618561840539	0.0389650126380205	FALSE	binary	383257/52(383309)	0.104188359797321	0.0156421864499967	-0.00320126817447011	0.0350258362439918	0.0097163062982559	0.00651010188223105	FALSE	binary	390375/52(390427)	0.824407816111235	-0.499454267789323	-2.08381383697969	0.905635373256368	0.730345064789613	-0.443329753924288	-2.02769000764676	0.961760806715032	0.730345640550127	-0.495189596676129	-2.07955139385663	0.909902967972723	0.730346526559264	-0.258044130166134	-1.65443764249433	1.07164265443863	0.670870414970898	-0.901754003351679	-2.84520891281963	0.632930970120132	0.83669139759335	-0.625949064782873	-2.21030553523561	0.779136689921771	0.730342456064997	0.123470438922649	-1.07669942493933	1.36768993078458	0.605584868896068	-0.104446053793625	-1.3842631209248	1.17537108422419	0.632508923258156	-0.266163757147524	-1.66255769283629	1.06352345088935	0.670870654049355	0.421855427226796	-0.675981152892475	1.61872803645301	0.570146484468729	0.157089106670519	-1.04308640737498	1.40131380900057	0.605587884837698	0.0428758913338291	FALSE
Operative procedures - main OPCS4: U09.3 Magnetic resonance imaging of pelvis	41200	41200.U093	Categorical multiple	240	Health-related outcomes > Hospital inpatient > Summary Operations	2005	binary	64052/23(64075)	0.79033979386602	0.110942390390446	-0.713933504376788	0.945682499384082	0.417510024691223	0.0389683384328855	FALSE	binary	383131/178(383309)	0.5733521206324	-0.00289683655483096	-0.0129897753825616	0.0071951512498071	0.00514361103265133	0.0293299948195476	FALSE	binary	390248/179(390427)	0.545988673511263	0.0967220409660396	-0.694032450732006	0.895813569066306	0.400364480918945	0.222063577893514	-0.551053642265222	1.01065541057769	0.3934513964333	0.471778677272283	-0.239228581932803	1.22260892599081	0.368793723652295	0.313724321401007	-0.41805602276124	1.07732157395112	0.377091088701869	0.174502152326869	-0.598613249205558	0.963092262095259	0.393448733566209	0.499738449481602	-0.186752212175942	1.23531278721674	0.358930182243799	0.229374900294207	-0.514586996131368	1.00039346772296	0.381931749905628	-0.0288740687333212	-0.819617985765938	0.770206976236804	0.400347650660156	0.421621031631922	-0.289384109394195	1.17244943250532	0.368792321223145	-0.33453640654983	-1.23068850203972	0.525393917699469	0.440849148825608	-0.108921995360966	-0.943648880653424	0.715940488870581	0.417433035219143	0.0309527975851962	FALSE
Operative procedures - secondary OPCS4: Y67.8 Other specified harvest of other multiple tissue	41210	41210.Y678	Categorical multiple	240	Health-related outcomes > Hospital inpatient > Summary Operations	2005	binary	64064/11(64075)	0.790343448972439	-0.16070390762553	-1.40496266059896	1.03950771497232	0.605607384727242	0.0389716642277504	FALSE	binary	383244/65(383309)	0.554320583320239	0.00504486935328427	-0.0116579268237112	0.0219292282656013	0.0085426838846629	0.0283521844241064	FALSE	binary	390360/67(390427)	0.095304462799237	-0.500840663254881	-2.0852055017435	0.904255600917518	0.730348437710768	0.537815317107313	-0.560039355078098	1.73470323071687	0.570155654967387	-0.493794898685923	-2.07816283308537	0.911305405975705	0.730350463768833	-0.0345420097172548	-1.31436639039856	1.24528239821735	0.63251303433149	-0.497374871518566	-2.0817392892328	0.907720882502675	0.730348184309428	-0.627426369797179	-2.21178659271512	0.777664108215675	0.730344772784407	0.634549292873616	-0.40020775747265	1.80108165068705	0.547788178911548	0.852800750975846	-0.122440439791715	1.9898114303218	0.526304050866074	-0.554554225573124	-2.13891516393918	0.850537170092294	0.730345715097856	-0.0481989699063515	-1.32802294014002	1.23162499930343	0.632512796093409	0.156072270080182	-1.04411150859558	1.40030465914036	0.605592341833066	0.00673257797803928	FALSE
Operative procedures - OPCS4: Y67.8 Other specified harvest of other multiple tissue	41272	41272.Y678	Categorical multiple	240	Health-related outcomes > Hospital inpatient > Summary Operations	2005	binary	64064/11(64075)	0.790343448972439	-0.16070390762553	-1.40496266059896	1.03950771497232	0.605607384727242	0.0389749900226154	FALSE	binary	383244/65(383309)	0.554320583320239	0.00504486935328427	-0.0116579268237112	0.0219292282656013	0.0085426838846629	0.0283543429459506	FALSE	binary	390360/67(390427)	0.095304462799237	-0.500840663254881	-2.0852055017435	0.904255600917518	0.730348437710768	0.537815317107313	-0.560039355078098	1.73470323071687	0.570155654967387	-0.493794898685923	-2.07816283308537	0.911305405975705	0.730350463768833	-0.0345420097172548	-1.31436639039856	1.24528239821735	0.63251303433149	-0.497374871518566	-2.0817392892328	0.907720882502675	0.730348184309428	-0.627426369797179	-2.21178659271512	0.777664108215675	0.730344772784407	0.634549292873616	-0.40020775747265	1.80108165068705	0.547788178911548	0.852800750975846	-0.122440439791715	1.9898114303218	0.526304050866074	-0.554554225573124	-2.13891516393918	0.850537170092294	0.730345715097856	-0.0481989699063515	-1.32802294014002	1.23162499930343	0.632512796093409	0.156072270080182	-1.04411150859558	1.40030465914036	0.605592341833066	0.00673476530031935	FALSE
Operative procedures - main OPCS4: H26.1 Endoscopic snare resection of lesion of sigmoid colon using rigid sigmoidoscope	41200	41200.H261	Categorical multiple	240	Health-related outcomes > Hospital inpatient > Summary Operations	2005	binary	64064/11(64075)	0.790366057387637	-0.160681326738777	-1.40490881191933	1.03949642061694	0.605555327143948	0.0389783158174804	FALSE	binary	383237/72(383309)	0.688472847591391	-0.00324161127768914	-0.0191337661704294	0.0126412240834197	0.00808414361184658	0.0349162493524435	FALSE	binary	390355/72(390427)	0.71108760706672	0.489215709647051	-0.608636995239274	1.68610200787907	0.570154671659273	-0.152851978569436	-1.54925905991952	1.17684978399114	0.670878524661812	0.349720500085957	-0.792382498493409	1.56736547135564	0.585603926402698	-0.25685193286651	-1.6532528686051	1.07284303399669	0.670874840233367	0.206357785926226	-0.993830772991571	1.45059477604378	0.605594945936346	0.485260946701942	-0.577711457985344	1.66548536536993	0.557841874720015	0.635955557885982	-0.398802243917903	1.80248852008875	0.547788542222401	0.0732940262736127	-1.12688226045204	1.31751947607596	0.605588328005265	-0.545951158768997	-2.13031603106381	0.859145280732675	0.730348202652425	-0.269872071307856	-1.66627248102677	1.0598223059424	0.670874519805736	0.161750788861658	-1.03843020719393	1.40598065930144	0.605590865519755	0.0381840850430903	FALSE
Date B30 first reported (viral conjunctivitis)	130220	130220	Date		Health-related outcomes > First occurrences > Certain infectious and parasitic diseases	2401	binary	64054/21(64075)	0.790378914474464	0.116093475448575	-0.747720097015265	0.991759574219721	0.437018631392044	0.0389816416123454	FALSE	binary	383175/134(383309)	0.286839837923223	-0.00631698093173354	-0.0179837639747416	0.00530998688825323	0.00593404533940377	0.0153708340528406	FALSE	binary	390293/134(390427)	0.275908091498259	-0.438415609241015	-1.43831715695004	0.493510667920784	0.483564389728248	0.612481197413063	-0.114197101136459	1.38882687633556	0.378960447199863	0.1781525591849	-0.626743862299085	1.00124879205943	0.409756741962061	-0.354354493614819	-1.30344870979402	0.550215473692337	0.464731323093765	0.326586325663588	-0.445803699753436	1.13048930200706	0.397045981557832	0.055370777004696	-0.749523024180165	0.878464534781736	0.409755384310475	-0.378023123927761	-1.32711589789375	0.526545260274077	0.464730430976624	-0.0212781395678947	-0.846136882182441	0.813445136268225	0.417500902366167	-0.136567530994652	-1.01221359975449	0.727225115623213	0.437008256492402	-0.365200584525221	-1.31429406032559	0.539368592133561	0.464730869745825	-0.11997365359448	-0.995621423121294	0.743820727564262	0.43700918086961	0.0172798460125115	FALSE
Date N20 first reported (calculus of kidney and ureter)	132036	132036	Date		Health-related outcomes > First occurrences > Genitourinary system disorders	2414	binary	62922/1153(64075)	0.790391865829108	0.0158291267728861	-0.100926955698642	0.132573702134127	0.0595515897467913	0.0389849674072103	FALSE	binary	376474/6835(383309)	0.484340768515454	-0.000586872404903238	-0.00223135412078328	0.00105808975011597	0.00083913456972768	0.0249071835606976	FALSE	binary	383468/6959(390427)	0.168448697400437	0.0767165837333357	-0.0385444452462893	0.192099421667521	0.0588234261025517	-0.0440566687449299	-0.164558293835884	0.0761812081712197	0.061396698145581	-0.0223948996165873	-0.140443390816836	0.0955708953104433	0.0601923069325568	-0.0780462084522492	-0.196229363850791	0.0400418092606969	0.0602577522993562	0.000948022524422302	-0.116614244976949	0.118463884349719	0.0599536941332927	-0.105174680922982	-0.221923209468047	0.0115814090587685	0.0595525441846544	0.0298060759963083	-0.0845886303410004	0.144381674945501	0.0583967889126458	-0.0573607359654775	-0.172732009297495	0.05811871056152	0.0588760831037931	-0.00190518698411913	-0.117747888425908	0.114014438079151	0.0591084859852811	0.0124699496023123	-0.102656436873701	0.127724837836566	0.0587564550657969	-0.0158098474706578	-0.132560659780823	0.100952305941207	0.0595547246023017	0.0111794041734109	FALSE
Job code at visit	20277	20277.9249	Categorical single	2	UK Biobank Assessment Centre > Verbal interview > Employment	100073	binary	41357/40(41397)	0.790415733017569	-0.0841496365493595	-0.71331680922967	0.538535152416829	0.316799933448691	0.0389882932020753	FALSE	binary	249030/216(249246)	0.963183120088721	-0.000216095392326207	-0.00939002333914612	0.00897657558163495	0.00468136644801898	0.0481609393887066	FALSE	binary	253565/227(253792)	0.929616197494331	-0.222851716275085	-0.915780476835444	0.451898377713532	0.345572459289428	0.207813190426902	-0.406631929848403	0.831535044248706	0.313389357243192	-0.155495583796608	-0.833455898692532	0.509687668184517	0.339493293155189	-0.156007901625238	-0.820573199547801	0.500542417149415	0.334027367048907	0.00377351265099234	-0.637879945617773	0.64542707279354	0.324631714845247	-0.122613593432559	-0.764243929388866	0.519016847792061	0.324619536934771	-0.0697096488562373	-0.711351780691816	0.571932345109831	0.324625687267267	-0.224921649509214	-0.889478980637424	0.431620405809797	0.334023023679237	-0.100989176017327	-0.753517006352663	0.547754997564977	0.329098286100164	0.222294916462411	-0.370921773658917	0.831829777944657	0.304549007044998	0.0857742008932572	-0.53694008395578	0.714969716151294	0.316814567223503	0.0471827289032766	FALSE
Treatment/medication code: lodine 200mg tablet	20003	20003.1140871196	Categorical multiple	4	UK Biobank Assessment Centre > Verbal interview > Medications	100075	binary	64022/21(64043)	0.790484997166093	0.116039150463384	-0.747816013507094	0.991745438584467	0.437036587521327	0.0389916189969403	FALSE	binary	382917/106(383023)	0.8160802600271	0.00155189744985034	-0.011521532641443	0.0146862583820223	0.00667374950224087	0.0411306337420135	FALSE	binary	390029/109(390138)	0.916801483043699	-0.435978634048186	-1.43591152838085	0.495983566506076	0.483567729698434	-0.540747376941514	-1.60662903982068	0.4257092713621	0.50758675958594	-0.190595270039703	-1.09929521721333	0.691746374750227	0.449550118392726	-0.130657183422258	-1.00633791077551	0.733171122053022	0.437015917114868	-0.432815310170911	-1.4327506511232	0.499149720043174	0.483569245765697	-0.306369070634334	-1.21507134805805	0.575975220169906	0.449550622455051	-0.511480481092542	-1.51140618879299	0.420473384367929	0.483561714706328	-0.110150078555315	-0.958323665239993	0.738023460878054	0.426485103115725	0.20346631774657	-0.584141928268932	1.01640724584168	0.403007354320775	-0.364272161830443	-1.31339774876823	0.54033243472089	0.464735725232029	-0.117236411717673	-0.992921248958005	0.7465961934698	0.437018232788776	0.0467649503477842	FALSE
Operative procedures - OPCS4: D01.3 Excision of preauricular abnormality	41272	41272.D013	Categorical multiple	240	Health-related outcomes > Hospital inpatient > Summary Operations	2005	binary	64064/11(64075)	0.790568714854916	-0.160521886443972	-1.40474519526775	1.03965156103723	0.605561429549021	0.0389982705866702	FALSE	binary	383245/64(383309)	0.380433057266172	0.00755260479480531	-0.00929691249207679	0.024646194774843	0.00863308214311682	0.0198929373165256	FALSE	binary	390363/64(390427)	0.991340693427742	-0.206208111435397	-1.60260380550499	1.1234810980886	0.670871785067803	-0.154271598155236	-1.55066848656737	1.17541891615574	0.670872497236343	0.195358567737763	-1.00481303654658	1.43957967590428	0.605585845945485	-0.545320174001746	-2.12967380730034	0.859762056546161	0.730341222066407	0.20326917712379	-0.996907507184426	1.44749507205821	0.605588587753702	0.229893725569418	-0.9122003426294	1.44753088274714	0.585599334286335	-0.0580882589677901	-1.33790143870372	1.22172493318132	0.632506781696008	-0.108324333133337	-1.38813598177838	1.17148730395605	0.632505916732307	0.298586241065313	-0.843505794526441	1.51622158577875	0.585598273679811	0.135045224523681	-1.06512294332162	1.37926313628121	0.605584003394729	0.160733892465164	-1.03943593765751	1.40495336755123	0.605584899719216	0.0496762763025504	FALSE
Operative procedures - main OPCS4: D01.3 Excision of preauricular abnormality	41200	41200.D013	Categorical multiple	240	Health-related outcomes > Hospital inpatient > Summary Operations	2005	binary	64064/11(64075)	0.790568714854916	-0.160521886443972	-1.40474519526775	1.03965156103723	0.605561429549021	0.0389949447918052	FALSE	binary	383250/59(383309)	0.30841793860956	0.00914581994041038	-0.00842103443858627	0.027018633597907	0.00901120072855385	0.0164371438438957	FALSE	binary	390368/59(390427)	0.959443710569545	-0.494579531890716	-2.07893547631979	0.910505620081862	0.73034288456396	-0.442314328998193	-2.02667103693771	0.962771774293349	0.73034347020532	0.013087293382488	-1.26672812157325	1.29290271205548	0.63250803131575	-0.545495828522989	-2.12984797559982	0.859584528883506	0.730340294825116	0.20238489664134	-0.997789771361998	1.44660890337212	0.605587502708585	0.228720688611587	-0.913371559334342	1.44635622848152	0.585598385965694	-0.058272515371076	-1.33808375038963	1.22153872930601	0.632505692657222	-0.331190569729309	-1.72757831411601	0.998489842386816	0.670867025338854	0.297794359191647	-0.844295264409672	1.5154275662863	0.585597018844402	-0.0474842439409865	-1.32729621049795	1.23232772622909	0.632506100580118	0.160359492830567	-1.03980849049186	1.40457724616403	0.605583908175577	0.0483638829345116	FALSE
Operative procedures - secondary OPCS4: M27.3 Ureteroscopic extraction of calculus of ureter	41210	41210.M273	Categorical multiple	240	Health-related outcomes > Hospital inpatient > Summary Operations	2005	binary	64054/21(64075)	0.790681452019666	0.115925241662238	-0.747911412164721	0.991614145323092	0.437028060537601	0.0390015963815352	FALSE	binary	383164/145(383309)	0.163307167367447	-0.00794795053597152	-0.0191750872791474	0.00322613238395256	0.005707257125203	0.00939820410982559	FALSE	binary	390279/148(390427)	0.295841475579957	0.615422154460858	-0.102535182268466	1.38643877145633	0.375482998861317	-0.0242800194041901	-0.899953678795065	0.83954102471984	0.437022905790119	-0.590624064466679	-1.65648916562939	0.375812620432941	0.507591419066788	0.276549520199462	-0.495855708420223	1.0804665846596	0.397053464858244	0.108730309050139	-0.716161729539347	0.9434861994808	0.417518149391068	0.385728445036386	-0.350610638260543	1.16795797655142	0.382804685137851	-0.152816291815171	-1.02847892832416	0.71099339495564	0.437016847663028	-0.106698073312881	-0.954856480185792	0.741460336342977	0.426487456780744	0.272167285761853	-0.500239937461707	1.07608622435174	0.397054488436439	-0.144153824563057	-1.0198176609971	0.719657066318723	0.437017502592719	-0.115957222972665	-0.991622893840091	0.747855591555301	0.437018522214267	0.0184631873660265	FALSE
Operative procedures - secondary OPCS4: Z54.2 Rotator cuff of shoulder	41210	41210.Z542	Categorical multiple	240	Health-related outcomes > Hospital inpatient > Summary Operations	2005	binary	63963/112(64075)	0.790709888620424	-0.0502213676239365	-0.423094436450257	0.321010968164405	0.189281839405939	0.0390049221764002	FALSE	binary	382679/630(383309)	0.745663989116869	0.000888073571453719	-0.00447603613775742	0.00626093605620413	0.00273824195122712	0.0377266447936453	FALSE	binary	389784/643(390427)	0.766174591217546	-0.21198378231868	-0.617288853137464	0.187231191604013	0.204547945606483	-0.208154303244747	-0.619653637978192	0.195795816279304	0.207306512152666	-0.0452134725948146	-0.430118884122649	0.338292124837607	0.195428020092514	-0.0349457277760597	-0.413591066087185	0.343699616012355	0.192616790736363	-0.018167495209009	-0.400919963299925	0.363669819590788	0.194462216870671	-0.00228901606967679	-0.370111970355399	0.367912859691458	0.187743977120987	0.0468972752222531	-0.320930309266331	0.417103660802714	0.187746397020559	0.151127773250867	-0.202419136484762	0.510109946843934	0.181290838127723	-0.0388101705340895	-0.417455920429817	0.339835619409136	0.192616998253292	-0.207559068993011	-0.604469388973612	0.185211476663741	0.200801048637594	0.0492920457438884	-0.321923637551476	0.422148396130393	0.189273963363904	0.0404085918019161	FALSE
Operative procedures - OPCS4: Z54.2 Rotator cuff of shoulder	41272	41272.Z542	Categorical multiple	240	Health-related outcomes > Hospital inpatient > Summary Operations	2005	binary	63963/112(64075)	0.790709888620424	-0.0502213676239365	-0.423094436450257	0.321010968164405	0.189281839405939	0.0390082479712651	FALSE	binary	382679/630(383309)	0.745663989116869	0.000888073571453719	-0.00447603613775742	0.00626093605620413	0.00273824195122712	0.0377288033154896	FALSE	binary	389784/643(390427)	0.766174591217546	-0.21198378231868	-0.617288853137464	0.187231191604013	0.204547945606483	-0.208154303244747	-0.619653637978192	0.195795816279304	0.207306512152666	-0.0452134725948146	-0.430118884122649	0.338292124837607	0.195428020092514	-0.0349457277760597	-0.413591066087185	0.343699616012355	0.192616790736363	-0.018167495209009	-0.400919963299925	0.363669819590788	0.194462216870671	-0.00228901606967679	-0.370111970355399	0.367912859691458	0.187743977120987	0.0468972752222531	-0.320930309266331	0.417103660802714	0.187746397020559	0.151127773250867	-0.202419136484762	0.510109946843934	0.181290838127723	-0.0388101705340895	-0.417455920429817	0.339835619409136	0.192616998253292	-0.207559068993011	-0.604469388973612	0.185211476663741	0.200801048637594	0.0492920457438884	-0.321923637551476	0.422148396130393	0.189273963363904	0.0404107791241962	FALSE
Operative procedures - main OPCS4: V38.3 Primary posterior fusion of joint of lumbar spine NEC	41200	41200.V383	Categorical multiple	240	Health-related outcomes > Hospital inpatient > Summary Operations	2005	binary	64048/27(64075)	0.790737538725237	0.102189929869892	-0.658383331868545	0.869902110083089	0.385268491800328	0.0390115737661301	FALSE	binary	383177/132(383309)	0.379796701834919	-0.00524764721554625	-0.0169921781453649	0.00646865172466268	0.00597648824699284	0.0198519254014851	FALSE	binary	390289/138(390427)	0.94975562038061	0.0131470445117397	-0.736359232694035	0.762653296631983	0.378056029835887	-0.376510508783624	-1.25238157787881	0.447691805322282	0.427328994805353	0.0111708618135038	-0.738333971784577	0.760675656604073	0.378055264273856	-0.277161460030919	-1.09006006584815	0.510401783616817	0.402994094468221	-0.138579612665444	-0.927172308565203	0.634538418103083	0.393486518731853	-0.554722910723365	-1.43058702158438	0.269471576004486	0.427324871871911	-0.396205752917666	-1.23776030202321	0.408167558329078	0.414118779179748	-0.262185597037532	-1.0507666221417	0.510920318681982	0.393480213898789	-0.378351690191341	-1.21990908181881	0.426024726233241	0.414120365434087	-0.383308987606708	-1.22486433640754	0.421065227728406	0.414119235625531	-0.0993582141470003	-0.867040851533878	0.661185602445008	0.385252879817628	0.0480139113697012	FALSE
Operative procedures - OPCS4: A81.2 Injection of therapeutic substance around sympathetic nerve	41272	41272.A812	Categorical multiple	240	Health-related outcomes > Hospital inpatient > Summary Operations	2005	binary	64052/23(64075)	0.790763778187901	0.110718437217488	-0.714198248439572	0.945498155138718	0.417529475505985	0.0390148995609951	FALSE	binary	383102/207(383309)	0.585906693432669	-0.00259932472903878	-0.0119580606464836	0.00676064739862339	0.00477082751147065	0.0299235883267139	FALSE	binary	390219/208(390427)	0.713446567110752	0.574757884289763	-0.119184813066381	1.314992921195	0.361940795455082	0.414614624158949	-0.317178453848909	1.17822357912664	0.377102400633938	0.234260312824749	-0.523386512719615	1.01356077137595	0.387356316910308	0.570953113478608	-0.115539886755228	1.30652943060081	0.358935141269476	0.17191719614732	-0.601200328350995	0.960509315837787	0.393453796206535	0.401376958546142	-0.300695885937056	1.14667111798535	0.365211101475748	0.346487385602557	-0.374369240588618	1.10338833149822	0.372737709139956	0.542063728410596	-0.137587543638812	1.27334465992959	0.356168524614876	0.365575889002675	-0.355284184596033	1.12247998439454	0.372739631508241	0.301913295871979	-0.429868894562249	1.06551226075948	0.377095629619996	-0.110512614005602	-0.945242555559828	0.71435297768019	0.417438430766653	0.0382737652565729	FALSE
Job coding	22601	22601.35413236	Categorical single	497	Online follow-up > Work environment > Employment history	130	binary	15603/81(15684)	0.790789744690586	-0.059135499634111	-0.499059932977789	0.37843987682459	0.222977266156471	0.0390182253558601	FALSE	binary	93680/441(94121)	0.866900974616529	-0.000550110225058364	-0.00698083761918962	0.00589035434201908	0.00328212865057135	0.0435417026420307	FALSE	binary	95410/453(95863)	0.0269928758815648	-0.604642993421766	-1.15342550766463	-0.0841286632247633	0.271136297424455	0.122084960489887	-0.321544385538802	0.566536207451989	0.225645008750354	0.0965697956806021	-0.340992300513609	0.536479815155562	0.222970210226812	0.177156948341731	-0.245034360639008	0.605507878188971	0.216176124205003	0.0821668903058503	-0.355384195228062	0.522065856271274	0.222964510481663	-0.461478025789066	-0.956812220839263	0.0209143852343568	0.248192747027517	-0.0160573284580518	-0.45651437030664	0.426003600866886	0.224241668638087	-0.191852170259595	-0.649205098683216	0.262758903847656	0.231659815780565	-0.277807788601282	-0.756897637873022	0.192785964941917	0.241150227222677	0.0525540802185038	-0.382145725242591	0.490311467821974	0.221705143125186	0.0561196392041527	-0.381416773139833	0.496004020011703	0.222956948743053	0.00229668839406798	FALSE
Job code - historical	22617	22617.3541	Categorical single	2	Online follow-up > Work environment > Employment history	130	binary	15603/81(15684)	0.790789744690586	-0.059135499634111	-0.499059932977789	0.37843987682459	0.222977266156471	0.039021551150725	FALSE	binary	93680/441(94121)	0.866900974616529	-0.000550110225058364	-0.00698083761918962	0.00589035434201908	0.00328212865057135	0.043543861163875	FALSE	binary	95410/453(95863)	0.0269928758815648	-0.604642993421766	-1.15342550766463	-0.0841286632247633	0.271136297424455	0.122084960489887	-0.321544385538802	0.566536207451989	0.225645008750354	0.0965697956806021	-0.340992300513609	0.536479815155562	0.222970210226812	0.177156948341731	-0.245034360639008	0.605507878188971	0.216176124205003	0.0821668903058503	-0.355384195228062	0.522065856271274	0.222964510481663	-0.461478025789066	-0.956812220839263	0.0209143852343568	0.248192747027517	-0.0160573284580518	-0.45651437030664	0.426003600866886	0.224241668638087	-0.191852170259595	-0.649205098683216	0.262758903847656	0.231659815780565	-0.277807788601282	-0.756897637873022	0.192785964941917	0.241150227222677	0.0525540802185038	-0.382145725242591	0.490311467821974	0.221705143125186	0.0561196392041527	-0.381416773139833	0.496004020011703	0.222956948743053	0.00229887571634805	FALSE
Area of Lat-Fis-ant-Vertical (right hemisphere)	27590	27590	Continuous		UK Biobank Assessment Centre > Imaging > Brain MRI > T1 structural brain MRI > Freesurfer a2009s	197	cont	5959	0.790880782146007	0.00681174119844401	-0.0435637730866683	0.0571872554835563	0.0256970412731624	0.03902487694559	FALSE	cont	35522	0.555812858430461	0.000212705649796581	-0.000495071928697605	0.000920483228290767	0.000361105339077251	0.0284342082541875	FALSE	cont	36153	0.615735246141277	-0.0420070937961046	-0.0931273173568789	0.00911312976466973	0.0260813524382251	0.00560339099043943	-0.0460771111114505	0.0572838930923293	0.0263672045154766	-0.0286135940544437	-0.0792083194657886	0.0219811313569012	0.0258132451905209	0.00159751251743517	-0.0485870219606245	0.0517820469954948	0.0256039672658017	0.0141613461957473	-0.0368173435352569	0.0651400359267515	0.0260091423921994	-0.0238930076171071	-0.0730612644061586	0.0252752491719445	0.0250854660790725	0.00530323623292848	-0.0444082091658911	0.055014681631748	0.0253625989354057	-0.000426280595258738	-0.0500580781872969	0.0492055169967794	0.0253219629135947	0.00429286090826006	-0.0459511924675955	0.0545369142841156	0.0256343335913383	-0.00273142489357254	-0.0527410806648696	0.0472782308777245	0.025514744784613	-0.00577264033236207	-0.056116681567928	0.0445714009032039	0.025685347034297	0.0341856599151319	FALSE
Grey-white contrast in isthmuscingulate (left hemisphere)	26998	26998	Continuous		UK Biobank Assessment Centre > Imaging > Brain MRI > T1 structural brain MRI > Freesurfer desikan gw	194	cont	5961	0.790946683547277	-0.00668388280666016	-0.0561297775270489	0.0427620119137286	0.0252228349858659	0.039028202740455	FALSE	cont	35529	0.0113564450192673	0.000893709144653266	0.000201750721477607	0.00158566756782893	0.000353034470571513	0.00121093075461924	FALSE	cont	36160	0.400697095393707	-0.0129323764407905	-0.0629274160309974	0.0370626631494165	0.0255072878275396	-0.0104676978772733	-0.0610101087883413	0.0400747130337948	0.025786554689696	0.0217714414004693	-0.0277142196088105	0.0712571024097491	0.0252474047234678	0.0204788596198715	-0.0286097018523728	0.0695674210921159	0.0250448059802651	0.0286527680619573	-0.0212128290858766	0.0785183652097911	0.0254412467630305	0.00954809883399569	-0.0385462440853676	0.0576424417533589	0.0245375592813989	0.0173676315382703	-0.0312581137744956	0.0659933768510361	0.0248086788546979	0.0367480413015053	-0.0117997910214728	0.0852958736244834	0.02476892792996	0.0379328266255141	-0.0112140441466303	0.0870796973976585	0.0250745551735404	0.0409408512434911	-0.00797666363541491	0.0898583661223971	0.0249575386288646	0.00585997092924971	-0.0433806385634238	0.0551005804219232	0.0251223803286901	0.0238746226869067	FALSE
Other alcohol intake	100740	100740	Categorical single	100006	Online follow-up > Diet by 24-hour recall > Alcoholic beverages yesterday	100100	ordcat	9675	0.791069033568432	-0.0530503504574693	-0.448188241822638	0.339574586419688	0.20033782154188	0.0390315285353199	FALSE	ordcat	58198	0.416166888925095	-0.00215008170855068	-0.00733390851705046	0.00303520984468527	0.00264400910930601	0.0216391814885167	FALSE	ordcat	59282	0.304502297172561	0.335821418940616	-0.0356287922298748	0.714442971777493	0.190869919360793	0.312878582667117	-0.0628456460519882	0.694839388787665	0.192760367435952	0.0470626733458122	-0.354164559456849	0.448757558297215	0.204176690773409	0.0187100545477366	-0.378067116641661	0.416932956558732	0.202171141490394	0.116730645037982	-0.272087295229901	0.508860562681345	0.198627505896809	0.334827669407204	-0.0248880900042428	0.704173585246011	0.185493496138832	0.211636342573995	-0.164006576545266	0.593521935373639	0.192702482655172	0.0809487766463208	-0.3007658213743	0.467496616822541	0.195443630839144	-0.080306002035583	-0.486192510343043	0.324930481642414	0.206253409981411	0.232659005148398	-0.14018696954336	0.612298234581353	0.191429708017729	0.052756856591812	-0.339864647369855	0.447803948903091	0.20033066314117	0.0188547180541581	FALSE
Operative procedures - secondary OPCS4: M77.1 Diagnostic endoscopic examination of urethra and biopsy of lesion of urethra	41210	41210.M771	Categorical multiple	240	Health-related outcomes > Hospital inpatient > Summary Operations	2005	binary	64064/11(64075)	0.791106559755121	-0.160117320887822	-1.40445025593442	1.04017508577578	0.605634474018386	0.0390348543301849	FALSE	binary	383248/61(383309)	0.317493014975767	-0.00878252781973979	-0.0261532474975655	0.00844086500720464	0.00879788124397437	0.0168192022103264	FALSE	binary	390365/62(390427)	0.593098826459151	0.717403227459146	-0.317503562427161	1.88405415049837	0.547860706869391	0.0774631531951313	-1.20247867889063	1.35740522683277	0.632578711166514	-0.495632973021764	-2.08007573987577	0.909561412733678	0.730398839050775	0.304928281962035	-0.837291967194624	1.52267665848913	0.585664647860125	-0.884521341484498	-2.82804389200075	0.650269996458913	0.836752079463894	-0.321217916204926	-1.71770747526488	1.00857476793207	0.670927450825481	-0.277631181596355	-1.67412185115258	1.05216265213592	0.670928091956009	0.228086370527804	-0.91412531422998	1.4458270905846	0.585660172604618	-0.252072445848652	-1.64856985771455	1.07772896767161	0.670932138063737	-0.0472640242501196	-1.32719058241836	1.23266255823958	0.632570103344766	0.160208676094214	-1.04008679336895	1.40454494288508	0.605652104770041	0.0330810621636992	FALSE
Gas or solid-fuel cooking/heating (pilot)	10860	10860.100	Categorical multiple	100656	UK Biobank Assessment Centre > Touchscreen > Sociodemographics > Household	100066	binary	426/135(561)	0.791117974724605	0.0531229923710183	-0.340960216630126	0.446248688870486	0.200532656805028	0.0390381801250499	FALSE	binary	2413/777(3190)	0.83626209574575	-0.000585774164166826	-0.00614042794522668	0.00497226244176101	0.00283414871625463	0.0421343463995856	FALSE	binary	2471/793(3264)	0.0248271847167946	0.062942995045004	-0.339865254382771	0.465857885362122	0.205260488613261	0.0926760837386281	-0.30845880529733	0.494335558993602	0.204521666521714	0.0143161223086874	-0.378971033983204	0.408570442790633	0.200634226215573	-0.0689436609116586	-0.477299376708666	0.3381905937803	0.207728174353074	-0.268978436320397	-0.702028132174724	0.158336049250406	0.219086015903056	0.0519035602180213	-0.339478265725646	0.444638248653521	0.199767002948842	0.00340846344431812	-0.394698078888596	0.40190292356243	0.202937472673544	-0.504038666962777	-0.920859452883534	-0.0914695224474458	0.211216974002565	-0.0809133754877003	-0.473034719444168	0.312011980674592	0.19999555948922	0.331230475703601	-0.0487123730362413	0.714916963818366	0.194578202221087	-0.0691867470695499	-0.461314871396834	0.323773377457856	0.20000624918072	0.00218513495778468	FALSE
Operative procedures - secondary OPCS4: Y20.9 Unspecified biopsy of organ NOC	41210	41210.Y209	Categorical multiple	240	Health-related outcomes > Hospital inpatient > Summary Operations	2005	binary	62964/1111(64075)	0.791166383621175	0.0160413969495392	-0.10273136971302	0.134801721342553	0.060579368217354	0.0390415059199149	FALSE	binary	376621/6688(383309)	0.96053996709553	4.19169205791462e-05	-0.0016183403559427	0.00170280005226466	0.000847221104712234	0.0480486962528061	FALSE	binary	383612/6815(390427)	0.967990499174308	0.0267152665242134	-0.0919278556447791	0.145378780647263	0.060521661963719	-0.012290184928343	-0.133760800538528	0.108989235204952	0.0619090952729221	-0.00754956117016469	-0.127075132545876	0.111929975419493	0.0609545726538251	-0.0150306429211214	-0.133325405995633	0.103308368578202	0.0603501331204889	-0.00446901775117874	-0.124168992477527	0.115172115400786	0.0610402154626844	0.0197978223326012	-0.0954249738491886	0.135288409205796	0.0588410190731403	0.0101404288990902	-0.10672329626121	0.127153587496416	0.0596474164672782	-0.0552203106247644	-0.172451469025086	0.0621312445425465	0.0598273054265487	-0.00388748131595667	-0.121761828986186	0.114062274876521	0.0601437549207797	0.0452140261451606	-0.0709903088562224	0.161616704578373	0.0593237356214278	-0.0163879163445507	-0.135117957572786	0.102354383397221	0.0605638783447189	0.0487247911107223	FALSE
Operative procedures - OPCS4: Y20.9 Unspecified biopsy of organ NOC	41272	41272.Y209	Categorical multiple	240	Health-related outcomes > Hospital inpatient > Summary Operations	2005	binary	62964/1111(64075)	0.791166383621175	0.0160413969495392	-0.10273136971302	0.134801721342553	0.060579368217354	0.0390448317147798	FALSE	binary	376621/6688(383309)	0.96053996709553	4.19169205791462e-05	-0.0016183403559427	0.00170280005226466	0.000847221104712234	0.0480508547746503	FALSE	binary	383612/6815(390427)	0.967990499174308	0.0267152665242134	-0.0919278556447791	0.145378780647263	0.060521661963719	-0.012290184928343	-0.133760800538528	0.108989235204952	0.0619090952729221	-0.00754956117016469	-0.127075132545876	0.111929975419493	0.0609545726538251	-0.0150306429211214	-0.133325405995633	0.103308368578202	0.0603501331204889	-0.00446901775117874	-0.124168992477527	0.115172115400786	0.0610402154626844	0.0197978223326012	-0.0954249738491886	0.135288409205796	0.0588410190731403	0.0101404288990902	-0.10672329626121	0.127153587496416	0.0596474164672782	-0.0552203106247644	-0.172451469025086	0.0621312445425465	0.0598273054265487	-0.00388748131595667	-0.121761828986186	0.114062274876521	0.0601437549207797	0.0452140261451606	-0.0709903088562224	0.161616704578373	0.0593237356214278	-0.0163879163445507	-0.135117957572786	0.102354383397221	0.0605638783447189	0.0487269784330023	FALSE
Operative procedures - secondary OPCS4: Y61.5 Harvest of flap of skin and rectus abdominis muscle	41210	41210.Y615	Categorical multiple	240	Health-related outcomes > Hospital inpatient > Summary Operations	2005	binary	64054/21(64075)	0.791196410325082	0.115635930427106	-0.748219252264952	0.991342225502367	0.43703670902824	0.0390481575096448	FALSE	binary	383222/87(383309)	0.638762944908084	-0.00345497105820407	-0.017917320819738	0.0109948950768154	0.00735978027955956	0.0324253151441893	FALSE	binary	390338/89(390427)	0.0943402067649642	-1.6909775733464	-3.55716568071577	-0.375976546715116	0.768741058371368	0.150716771224546	-0.674212397176638	0.98550883484093	0.417537504633723	-0.309819684517694	-1.2589640174414	0.594805334676916	0.464759398138961	-1.04809660743469	-2.33147209581517	0.0251242548577544	0.58395076808119	-0.0790172632175376	-0.954722726736836	0.784836451238513	0.437040009749355	-0.428117926311206	-1.37726652359363	0.476511947757619	0.46476183256733	-0.378499626086314	-1.32763762438665	0.526118450468969	0.464755837110011	-0.899002890776138	-2.05411201531089	0.112497727742921	0.539440168076037	-0.492614283562303	-1.49255674514712	0.439359108171938	0.483588358002658	-1.05723031798266	-2.34060494513093	0.0159893369296635	0.583950181416902	-0.119100726400687	-0.994803743416442	0.744750513860179	0.437038694974127	0.0066757075987576	FALSE
Operative procedures - OPCS4: Y61.5 Harvest of flap of skin and rectus abdominis muscle	41272	41272.Y615	Categorical multiple	240	Health-related outcomes > Hospital inpatient > Summary Operations	2005	binary	64054/21(64075)	0.791196410325082	0.115635930427106	-0.748219252264952	0.991342225502367	0.43703670902824	0.0390514833045098	FALSE	binary	383222/87(383309)	0.638762944908084	-0.00345497105820407	-0.017917320819738	0.0109948950768154	0.00735978027955956	0.0324274736660335	FALSE	binary	390338/89(390427)	0.0943402067649642	-1.6909775733464	-3.55716568071577	-0.375976546715116	0.768741058371368	0.150716771224546	-0.674212397176638	0.98550883484093	0.417537504633723	-0.309819684517694	-1.2589640174414	0.594805334676916	0.464759398138961	-1.04809660743469	-2.33147209581517	0.0251242548577544	0.58395076808119	-0.0790172632175376	-0.954722726736836	0.784836451238513	0.437040009749355	-0.428117926311206	-1.37726652359363	0.476511947757619	0.46476183256733	-0.378499626086314	-1.32763762438665	0.526118450468969	0.464755837110011	-0.899002890776138	-2.05411201531089	0.112497727742921	0.539440168076037	-0.492614283562303	-1.49255674514712	0.439359108171938	0.483588358002658	-1.05723031798266	-2.34060494513093	0.0159893369296635	0.583950181416902	-0.119100726400687	-0.994803743416442	0.744750513860179	0.437038694974127	0.00667789492103767	FALSE
Operative procedures - OPCS4: G27.5 Total gastrectomy and anastomosis of oesophagus to jejunum NEC	41272	41272.G275	Categorical multiple	240	Health-related outcomes > Hospital inpatient > Summary Operations	2005	binary	64064/11(64075)	0.791197567673468	-0.160050362060111	-1.40441128558593	1.04027285986262	0.605666738665054	0.0390581348942397	FALSE	binary	383267/42(383309)	0.659369633316271	0.00467464647540562	-0.0160960503075161	0.0257137852994771	0.0106177887100706	0.0334700397168019	FALSE	binary	390384/43(390427)	0.111794322803393	-0.89397392421415	-2.83745413566999	0.640749798790485	0.836720247020617	0.0739109122711501	-1.20595949385401	1.35378157269585	0.632538502895366	-14.7507986813087	-143.661719738642	6.58063119234829	436.11808219338	-0.948537649198206	-2.89201438440008	0.586180553198686	0.836717674911796	-0.887058935655738	-2.83054264234723	0.647670351945202	0.836722835689266	0.239960717993821	-0.902186706632162	1.4576452653131	0.585626772374532	-0.0559644179874376	-1.33582126712453	1.22389250982666	0.632530866590827	-1.0259534229582	-2.96942702944342	0.508759805573162	0.836715359005281	-0.0297430573623697	-1.30961053112664	1.25012470435793	0.632536871268455	-0.96235738349225	-2.90583346666487	0.572359751877015	0.836717186729088	0.162301669562616	-1.03791620987621	1.40656591207142	0.605610323409076	0.0077737433833501	FALSE
Operative procedures - main OPCS4: G27.5 Total gastrectomy and anastomosis of oesophagus to jejunum NEC	41200	41200.G275	Categorical multiple	240	Health-related outcomes > Hospital inpatient > Summary Operations	2005	binary	64064/11(64075)	0.791197567673468	-0.160050362060111	-1.40441128558593	1.04027285986262	0.605666738665054	0.0390548090993747	FALSE	binary	383267/42(383309)	0.659369633316271	0.00467464647540562	-0.0160960503075161	0.0257137852994771	0.0106177887100706	0.0334678811949577	FALSE	binary	390384/43(390427)	0.111794322803393	-0.89397392421415	-2.83745413566999	0.640749798790485	0.836720247020617	0.0739109122711501	-1.20595949385401	1.35378157269585	0.632538502895366	-14.7507986813087	-143.661719738642	6.58063119234829	436.11808219338	-0.948537649198206	-2.89201438440008	0.586180553198686	0.836717674911796	-0.887058935655738	-2.83054264234723	0.647670351945202	0.836722835689266	0.239960717993821	-0.902186706632162	1.4576452653131	0.585626772374532	-0.0559644179874376	-1.33582126712453	1.22389250982666	0.632530866590827	-1.0259534229582	-2.96942702944342	0.508759805573162	0.836715359005281	-0.0297430573623697	-1.30961053112664	1.25012470435793	0.632536871268455	-0.96235738349225	-2.90583346666487	0.572359751877015	0.836717186729088	0.162301669562616	-1.03791620987621	1.40656591207142	0.605610323409076	0.00777155606107004	FALSE
Skin on feet usually so dry that it cracks open	120084	120084	Categorical single	502	Online follow-up > Experience of pain	154	binary	3254/500(3754)	0.791361217730816	-0.0254757196629455	-0.214337777208024	0.163339617308644	0.096300984315314	0.0390614606891047	FALSE	binary	19862/3103(22965)	0.288895599318619	0.001414110793835	-0.00119897107796335	0.00402896634046516	0.0013335937301949	0.0154895527542739	FALSE	binary	20214/3159(23373)	0.201588025233205	0.0325556126260181	-0.155065244140425	0.220331413005923	0.0957200194210172	-0.00695017406625042	-0.201318535013498	0.186945768653083	0.0989972465821652	-0.0752787692197482	-0.267546164558131	0.116655559317681	0.0979615198253894	0.0973805635000202	-0.0854726055050486	0.280834390406049	0.0934047923608912	-0.0278528465034622	-0.217898460258687	0.162097142871084	0.0968909357943479	0.121132522814494	-0.0571424876206771	0.300403644435774	0.0911726895933441	-0.0216852896009467	-0.208077117763513	0.164936938381539	0.0951125258456748	0.11613885819783	-0.0631342405566085	0.296322958550213	0.0916596285659512	-0.0975231470856605	-0.289911228444485	0.0945079611485228	0.0980166205911059	0.117539092450985	-0.0648582875572175	0.300588527361841	0.0931858370905303	0.0271756868057434	-0.161415756243643	0.215836847445145	0.0961928155624133	0.0132026772824708	FALSE
Operative procedures - OPCS4: D06.8 Other specified other operations on external ear	41272	41272.D068	Categorical multiple	240	Health-related outcomes > Hospital inpatient > Summary Operations	2005	binary	64054/21(64075)	0.791385272653487	0.115530514339795	-0.748335859659207	0.991248488694424	0.437028460103164	0.0390647864839697	FALSE	binary	383185/124(383309)	0.481501269221847	-0.00433645181894855	-0.0164396541897086	0.00774841028377033	0.00616109731315619	0.0247970989466413	FALSE	binary	390301/126(390427)	0.865465263124452	0.187206027597362	-0.617745210687512	1.01035485642811	0.409781087684169	-0.0226596486245131	-0.898362370010533	0.841191324031186	0.437034370431639	-0.186047466128639	-1.09475839081952	0.696305774865957	0.449562584008964	-0.351696489069217	-1.30083321129244	0.552920277792191	0.464749063462561	0.192861880843524	-0.612092421458063	1.01601371388423	0.409782700931347	0.207826315366558	-0.5646086259239	1.01177097140453	0.397064844048317	-0.151955766050141	-1.02764530695427	0.711881598515599	0.437026940655423	-0.108151839458924	-0.95633690399388	0.740033206292196	0.426497376205039	-0.640698395601729	-1.70658319716603	0.325762193827252	0.507590742855564	-0.143010291649394	-1.01870097044414	0.720828208869135	0.437027586893956	-0.115929008044839	-0.991621999322158	0.747911846630764	0.437028844647708	0.0445666914563192	FALSE
Operative procedures - OPCS4: K62.4 Percutaneous transluminal internal cardioversion NEC	41272	41272.K624	Categorical multiple	240	Health-related outcomes > Hospital inpatient > Summary Operations	2005	binary	64064/11(64075)	0.791426013268087	-0.159868422839966	-1.40421062491977	1.04043398684689	0.605635334042974	0.0390681122788346	FALSE	binary	383237/72(383309)	0.616738953291918	0.00405303288837083	-0.0118047441312855	0.0200546889266781	0.00810630502204648	0.0313093593507166	FALSE	binary	390353/74(390427)	0.0146493827168588	-0.201861546891713	-1.59829848522709	1.12787299214429	0.670895889542205	-14.7466465296987	-169.170865206202	3.17718178766632	448.24226672859	0.196960773398392	-1.00326111304114	1.44122878928564	0.605612505013235	0.92322481631575	-0.0520674381582784	2.06027347733754	0.526327566752118	0.615700216272874	-0.447322318845374	1.79596571876219	0.5578664194169	-0.611234315667697	-2.19562324953001	0.793892049818234	0.730363832542912	0.531931460324929	-0.531078010659202	1.71218618583299	0.557859923097266	-0.108612565153981	-1.38846785964905	1.17124271676503	0.632529991467723	0.437818727484989	-0.660076961613615	1.63474156412385	0.570176159072018	0.1352448629195	-1.0649727383652	1.37950888317203	0.605610204735035	0.161612966318352	-1.03860653503158	1.4058787139345	0.605611211517899	0.00141301019292183	FALSE
Work hours - lumped category	22604	22604.2	Categorical single	494	Online follow-up > Work environment > Employment history	130	binary	13031/2653(15684)	0.791426460291463	-0.011665067880407	-0.0981380274381386	0.0747836521422329	0.0441099183329022	0.0390714380736996	FALSE	binary	78162/15959(94121)	0.796725860110016	-0.00015922599087861	-0.00137066065873547	0.00105242621889808	0.000618137048338378	0.0401571403902607	FALSE	binary	79631/16232(95863)	0.991758605202888	0.00407207447834571	-0.083211381792188	0.0913494940042717	0.0445281818174172	0.0182818108056285	-0.0705096815160991	0.107021208826222	0.0452856903478479	-0.00597802037767356	-0.0934922123308705	0.0815204856219845	0.0446434069601706	0.0234982426353651	-0.0623711032500458	0.109411201482334	0.04381952812771	-0.0201968504439897	-0.107442043795116	0.06703931437111	0.0445078820918238	0.0308714271565987	-0.0528293583162608	0.114685577177462	0.0427311162562467	-0.00476536835346985	-0.0902434108320984	0.080763840758952	0.0436218238326054	0.0055960146865938	-0.0789827814575411	0.090255900980248	0.043170744461951	-0.0198847476165835	-0.10615548651117	0.0664082542656883	0.0440187899133968	0.00319707269604053	-0.082620668152818	0.0890565727476762	0.0437927144936698	0.0121320794835638	-0.0741739244520336	0.0984656823780322	0.0440381750472708	0.0497047114921913	FALSE
Mean thickness of S-suborbital (left hemisphere)	27472	27472	Continuous		UK Biobank Assessment Centre > Imaging > Brain MRI > T1 structural brain MRI > Freesurfer a2009s	197	cont	5961	0.791434077245662	0.00684217646322589	-0.0438958327805875	0.0575801857070392	0.0258819552544236	0.0390747638685646	FALSE	cont	35529	0.492795284337638	0.000249669808191799	-0.000463857033361576	0.000963196649745174	0.000364038592940739	0.0253496805387671	FALSE	cont	36160	0.897596194327184	-0.025856934421139	-0.0773917002797688	0.0256778314374908	0.0262928505838891	-0.0211597036345349	-0.0732586985264752	0.0309392912574055	0.026580718189781	-0.037718418245652	-0.0887281178953809	0.0132912814040769	0.0260249637089365	-0.0226626158591019	-0.0732629862667413	0.0279377545485375	0.025816125414582	0.0022787705588395	-0.0491225663433469	0.0536801074610259	0.0262247756143636	-0.0315518229488847	-0.0811273552774866	0.0180237093797171	0.0252932567445519	-0.0242150776126162	-0.0743383782427373	0.025908223017505	0.0255727261448	-0.00486775386780851	-0.0549107419765482	0.0451752342409312	0.0255317509877479	-0.0137915923585065	-0.0644520678514176	0.0368688831344045	0.0258467908110391	-0.00686373956703546	-0.0572877955600677	0.0435603164259968	0.0257261704398807	-0.00532772748660726	-0.0560848286258614	0.0454293736526469	0.025896088865266	0.0459162693031191	FALSE
Operative procedures - secondary OPCS4: Z67.9 Intervertebral joint NEC	41210	41210.Z679	Categorical multiple	240	Health-related outcomes > Hospital inpatient > Summary Operations	2005	binary	64064/11(64075)	0.791511542836088	-0.159792446125451	-1.40407645578787	1.04044635913543	0.605620632501265	0.0390780896634296	FALSE	binary	383228/81(383309)	0.345161089932191	0.00722631257023563	-0.00775568274203132	0.0223939286460984	0.00767314330437833	0.018176912450354	FALSE	binary	390346/81(390427)	0.928192406789511	-0.20989583275822	-1.60629996738855	1.11980085176608	0.670759159333557	0.53492520901357	-0.562926013638306	1.73181043904478	0.570110559747032	0.346745877016873	-0.795354728980236	1.56438908521455	0.585557934134189	0.434000949577843	-0.663842900275198	1.63087998113768	0.570106303723134	-0.207574415218486	-1.60397974198776	1.12212360088675	0.670761181404452	0.357848556743936	-0.740000849980812	1.55473229239919	0.570108525708479	0.122596271496522	-1.077579682222	1.36682223912289	0.605536978943082	0.227875859026638	-0.91421821387812	1.44551333822769	0.585552449965438	0.428552422768127	-0.669293561668527	1.62543326185837	0.570107345949885	0.647074499530081	-0.38768053881345	1.81360528000019	0.547744053090871	0.157146294684351	-1.04303514686872	1.40137734131486	0.605541553891877	0.0471324204908351	FALSE
Operative procedures - OPCS4: Z67.9 Intervertebral joint NEC	41272	41272.Z679	Categorical multiple	240	Health-related outcomes > Hospital inpatient > Summary Operations	2005	binary	64064/11(64075)	0.791511542836088	-0.159792446125451	-1.40407645578787	1.04044635913543	0.605620632501265	0.0390814154582945	FALSE	binary	383228/81(383309)	0.345161089932191	0.00722631257023563	-0.00775568274203132	0.0223939286460984	0.00767314330437833	0.0181790709721982	FALSE	binary	390346/81(390427)	0.928192406789511	-0.20989583275822	-1.60629996738855	1.11980085176608	0.670759159333557	0.53492520901357	-0.562926013638306	1.73181043904478	0.570110559747032	0.346745877016873	-0.795354728980236	1.56438908521455	0.585557934134189	0.434000949577843	-0.663842900275198	1.63087998113768	0.570106303723134	-0.207574415218486	-1.60397974198776	1.12212360088675	0.670761181404452	0.357848556743936	-0.740000849980812	1.55473229239919	0.570108525708479	0.122596271496522	-1.077579682222	1.36682223912289	0.605536978943082	0.227875859026638	-0.91421821387812	1.44551333822769	0.585552449965438	0.428552422768127	-0.669293561668527	1.62543326185837	0.570107345949885	0.647074499530081	-0.38768053881345	1.81360528000019	0.547744053090871	0.157146294684351	-1.04303514686872	1.40137734131486	0.605541553891877	0.0471346078131152	FALSE
Operative procedures - OPCS4: F13.5 Restoration of part of tooth using filling NEC	41272	41272.F135	Categorical multiple	240	Health-related outcomes > Hospital inpatient > Summary Operations	2005	binary	64041/34(64075)	0.791603267345877	-0.0907504118151891	-0.775298517046445	0.584800435476458	0.343689831332565	0.0390847412531595	FALSE	binary	383127/182(383309)	0.466024544559352	0.00371537363601774	-0.00626621519467174	0.0137506158931701	0.00510093814804673	0.02403298221378	FALSE	binary	390243/184(390427)	0.317003390031799	-0.276396496035143	-1.04742434379679	0.467575210815563	0.381971291865604	0.0663773403418891	-0.633747596081253	0.766502259930336	0.353652628570546	-0.119827330552636	-0.850828710465241	0.599588693128926	0.366056702318811	-0.100040855529643	-0.814664138613606	0.609177844116885	0.359489997054501	0.186127490106145	-0.478896228255314	0.863934054037734	0.339411898210448	-0.179934221712004	-0.8945545338372	0.529281388616574	0.359488402694103	-1.04060406885636	-2.06572478136799	-0.151822549692406	0.478776977820099	0.213072819021146	-0.425704140621015	0.873912246158438	0.328662999222154	-0.176675939916657	-0.907670948742379	0.542733446075022	0.366053277154274	0.0131726082826077	-0.673990187288787	0.705100832764608	0.348410065157546	0.0915843756032637	-0.583947997105051	0.776114967397478	0.343690522128491	0.0195087274158975	FALSE
Job coding	22601	22601.35632698	Categorical single	497	Online follow-up > Work environment > Employment history	130	binary	15669/15(15684)	0.791613768082754	0.13670715321669	-0.888771141952869	1.18557351230774	0.517991258104833	0.0390880670480245	FALSE	binary	94048/73(94121)	0.445315323150295	0.00616051818967468	-0.00963488081209263	0.0221490372809995	0.00808705091318654	0.0229882576411673	FALSE	binary	95788/75(95863)	0.734467269641899	-0.962059258830007	-2.48099553337299	0.279067565772772	0.677176670913678	-0.362478422208367	-1.55987124927662	0.735975280877728	0.570426036168383	-0.967052681757338	-2.48599152791461	0.274077790309046	0.677181395589171	-0.162053877199652	-1.2108136964999	0.863310594867542	0.517905109362914	-0.265667907383747	-1.37729929680807	0.791255502842871	0.540408500246286	0.115435022632484	-0.815640415396099	1.07914851403778	0.474725162030765	-0.186350279867559	-1.23510099672082	0.839005779744311	0.517900153269317	-0.58923955396719	-1.7865727345576	0.509141874579442	0.570384081172029	-0.511566291701832	-1.70891468870764	0.58683427945871	0.57039607522567	0.0935595138909116	-0.868686271129258	1.07395752737255	0.486304216694447	-0.139684063804566	-1.18844755443516	0.885684903457439	0.517907270521606	0.0391027604007174	FALSE
Operative procedures - secondary OPCS4: E08.8 Other specified other operations on internal nose	41210	41210.E088	Categorical multiple	240	Health-related outcomes > Hospital inpatient > Summary Operations	2005	binary	64064/11(64075)	0.79167564625658	-0.159655084200612	-1.40388163988603	1.04052196762893	0.605566334008894	0.0390913928428895	FALSE	binary	383226/83(383309)	0.328300877690411	-0.00736586430725085	-0.0222213807560763	0.00740719968553888	0.00754123843712334	0.0173480400621654	FALSE	binary	390343/84(390427)	0.902867692781836	0.485303537558185	-0.612535311271629	1.68217818800375	0.570131077258353	0.857816062552624	-0.153649372285948	2.01289804133131	0.539407170202727	0.351404118069092	-0.790688088781665	1.56903972912472	0.585581503555669	0.435640882534529	-0.662192670097143	1.63251106199796	0.5701282815597	0.355409978089245	-0.78668366299587	1.57304684658878	0.585582271484326	0.226663501349927	-0.915425498392183	1.44429628570358	0.585578613237435	-0.0582068321453655	-1.33801933638324	1.2216056708263	0.632472725020244	0.230031275709809	-0.91205388770131	1.44766067101037	0.585576677285574	0.430004506993475	-0.667831073235293	1.626876399607	0.570129288557159	-0.0484885674341136	-1.32830193263608	1.23132478158258	0.632474497510272	0.160268502073668	-1.03990100613926	1.40448798096134	0.60556538816292	0.0461656240430465	FALSE
Phospholipids to Total Lipids in Large HDL percentage	23634	23634	Continuous		Biological samples > Blood assays > NMR metabolomics	220	cont	15153	0.79178592817027	0.00417122897864026	-0.0268038594198486	0.0351463173771291	0.0158026442420341	0.0390947186377544	FALSE	cont	90895	0.335737170331667	-0.000212905386522176	-0.000646409393201902	0.00022059862015755	0.000221176632465789	0.0177128302538422	FALSE	cont	92555	0.0786450306762193	-0.0154998352057497	-0.0466671998890833	0.0156675294775839	0.0159018008923844	0.0255612273107498	-0.00608665761545949	0.0572091122369591	0.0161469655800185	-0.0120903798364004	-0.0431451604712182	0.0189644007984174	0.015844359747092	0.0016624996179165	-0.0292588084641407	0.0325838076999737	0.0157762611452319	-0.0161069809272416	-0.0472367981890903	0.015022836334607	0.0158826439432312	0.00239297996216371	-0.0278227892915861	0.0326087492159136	0.0154162904488455	-0.00283326035379373	-0.033458526778791	0.0277920060712035	0.0156252186835336	-0.0138632880134853	-0.0441069834327274	0.0163804074057568	0.0154305385679232	-0.0349830659326465	-0.0657559702228639	-0.00421016164242908	0.0157005445239042	-0.00551862570025365	-0.0361568123165011	0.0251195609159938	0.0156318106527565	-0.00417124441060104	-0.0351083542761317	0.0267658654549296	0.0157843233223551	0.00578765475305132	FALSE
Volume of S-cingul-Marginalis (left hemisphere)	27522	27522	Continuous		UK Biobank Assessment Centre > Imaging > Brain MRI > T1 structural brain MRI > Freesurfer a2009s	197	cont	5961	0.791793305134889	0.00655186073233709	-0.0421191250588482	0.0552228465235223	0.0248275463545063	0.0390980444326194	FALSE	cont	35529	0.499019630412082	0.00023549813644327	-0.000447320639902913	0.000918316912789453	0.000348371458645382	0.0256389224658954	FALSE	cont	36160	0.247746460933164	-0.0480089844840439	-0.0973318094055281	0.00131384043744039	0.0251643263422093	-0.0305893881196023	-0.0804522246111776	0.0192734483719731	0.0254398382862225	-0.00477014483742562	-0.0535904400925318	0.0440501504176806	0.0249079375294941	0.0242835586381975	-0.0241449763322456	0.0727120936086407	0.0247080628534821	0.00957159809186676	-0.0396235248220802	0.0587667210058137	0.0250991732412395	0.0012567909791991	-0.0461908933304706	0.0487044752888688	0.0242076364046734	0.0144577971215562	-0.0335141445429929	0.0624297387861054	0.0244751106052385	-0.00342457867480122	-0.0513196549385844	0.044470497588982	0.0244358941566191	-0.0135673301602815	-0.0620533904255106	0.0349187301049477	0.0247374120501924	-0.0203945298068731	-0.0686543180127213	0.0278652583989751	0.0246219688663632	-0.00599696455644975	-0.054575503166309	0.0425815740534095	0.0247845941661308	0.0158865217201102	FALSE
Operative procedures - secondary OPCS4: L87.2 Stripping of short saphenous vein	41210	41210.L872	Categorical multiple	240	Health-related outcomes > Hospital inpatient > Summary Operations	2005	binary	64052/23(64075)	0.791793348343749	0.110153564792815	-0.714710210752833	0.944881737258754	0.417448768109679	0.0391013702274844	FALSE	binary	383176/133(383309)	0.167222963192276	0.00825711701043721	-0.00345004268128897	0.0200892839674686	0.00599651882562686	0.00956009324814367	FALSE	binary	390289/138(390427)	0.832272137618563	-0.274210948736209	-1.17036887732067	0.585725993109157	0.441035419656133	-0.627491567471988	-1.68277518735544	0.31848591269662	0.500067172175423	-0.276380392563917	-1.17253713234874	0.583555246163757	0.441034754737475	-0.323519042210505	-1.21967172039376	0.536412208447149	0.44103246314703	0.0962798504749396	-0.694475901392191	0.895372596306484	0.400405842932578	0.111175937991988	-0.646464401901904	0.890470360552042	0.387383351990151	0.0947814957626454	-0.678323810782347	0.8833619108713	0.393479934680932	0.115219981010512	-0.642414409255482	0.89450877311483	0.387380292783739	0.181863083014115	-0.57577738307688	0.961157627412766	0.387383418291189	-0.229213157252519	-1.09186430329043	0.611722220239228	0.428250182733775	-0.111744490327266	-0.946472293462663	0.713118845679949	0.4175034102553	0.0431843037753183	FALSE
Operative procedures - OPCS4: V54.4 Injection around spinal facet of spine	41272	41272.V544	Categorical multiple	240	Health-related outcomes > Hospital inpatient > Summary Operations	2005	binary	63043/1032(64075)	0.791810648928927	-0.0165809784586104	-0.139788753534857	0.106531888278956	0.0628190898166091	0.0391046960223493	FALSE	binary	376983/6326(383309)	0.0912731376736567	0.00147142336102972	-0.000236285424706805	0.00318012890592524	0.000871523700833707	0.00591003280953203	FALSE	binary	383991/6436(390427)	0.421828957899337	-0.0273218136803813	-0.153043299268356	0.0982917966576339	0.0640971132172093	0.0615976395966072	-0.0629730679249899	0.18615353266683	0.0635342905982441	-0.029769418864869	-0.155421540570911	0.0957801279652717	0.0640631073447818	0.101340440069809	-0.0189120891985398	0.221906815130659	0.061416821382552	-0.0158350673573806	-0.141289436806462	0.109532704691301	0.063966383853188	0.0322049968779384	-0.0878606797862578	0.152595941437468	0.0613244434854976	0.01371080986875	-0.108360442062299	0.135956044870249	0.0623082747336635	0.0555908978115885	-0.0638031683668759	0.175360928277885	0.0609949947704474	0.0723061070650629	-0.0486520957193427	0.193524341524959	0.0617628321489968	0.0828913769500053	-0.0375539921858878	0.203635516629994	0.0615112768343773	0.0162830844092722	-0.10683232309033	0.139493226027298	0.0628203484745438	0.0248392318124152	FALSE
Operative procedures - secondary OPCS4: Y71.1 Subsequent stage of staged operations NOC	41210	41210.Y711	Categorical multiple	240	Health-related outcomes > Hospital inpatient > Summary Operations	2005	binary	63765/310(64075)	0.792132536836743	-0.0300191292741308	-0.253738262942752	0.193274116939629	0.113918384648189	0.0391080218172143	FALSE	binary	381557/1752(383309)	0.262971633644433	0.00184106874887003	-0.00138186466905981	0.00506797208446124	0.00164521070432661	0.0141750129511311	FALSE	binary	388644/1783(390427)	0.146492018834884	-0.0880703768398295	-0.32105605510955	0.143981810138505	0.118501537682293	-0.249152676435228	-0.497269384601675	-0.00419263540870927	0.125627108968831	-0.0209502774669782	-0.24939617752812	0.20720581189582	0.116356805356596	-0.00835436522288231	-0.233147335354498	0.216656989542435	0.114628191976829	-0.218243414641623	-0.460462996780533	0.02169916413207	0.122853789585136	0.107881158660718	-0.10651424918025	0.3239050099147	0.109697463266624	0.0184491304551298	-0.203403170564782	0.240924319831051	0.113235324238019	-0.108953398356224	-0.335297511164616	0.117390677271911	0.115361367311992	-0.0380809504581865	-0.264443306245429	0.188281459294202	0.115370825960143	-0.0211496528245157	-0.24593925579004	0.203858333358499	0.114626455711715	0.0301477561352676	-0.193149028864462	0.253870282521538	0.113919957131743	0.00989763331729297	FALSE
Operative procedures - OPCS4: Y71.1 Subsequent stage of staged operations NOC	41272	41272.Y711	Categorical multiple	240	Health-related outcomes > Hospital inpatient > Summary Operations	2005	binary	63765/310(64075)	0.792132536836743	-0.0300191292741308	-0.253738262942752	0.193274116939629	0.113918384648189	0.0391113476120793	FALSE	binary	381557/1752(383309)	0.262971633644433	0.00184106874887003	-0.00138186466905981	0.00506797208446124	0.00164521070432661	0.0141771714729753	FALSE	binary	388644/1783(390427)	0.146492018834884	-0.0880703768398295	-0.32105605510955	0.143981810138505	0.118501537682293	-0.249152676435228	-0.497269384601675	-0.00419263540870927	0.125627108968831	-0.0209502774669782	-0.24939617752812	0.20720581189582	0.116356805356596	-0.00835436522288231	-0.233147335354498	0.216656989542435	0.114628191976829	-0.218243414641623	-0.460462996780533	0.02169916413207	0.122853789585136	0.107881158660718	-0.10651424918025	0.3239050099147	0.109697463266624	0.0184491304551298	-0.203403170564782	0.240924319831051	0.113235324238019	-0.108953398356224	-0.335297511164616	0.117390677271911	0.115361367311992	-0.0380809504581865	-0.264443306245429	0.188281459294202	0.115370825960143	-0.0211496528245157	-0.24593925579004	0.203858333358499	0.114626455711715	0.0301477561352676	-0.193149028864462	0.253870282521538	0.113919957131743	0.00989982063957304	FALSE
Treatment/medication code: opticrom allergy eye drops	20003	20003.1140909482	Categorical multiple	4	UK Biobank Assessment Centre > Verbal interview > Medications	100075	binary	64007/36(64043)	0.792162593948878	-0.087943977515559	-0.752393917423305	0.568488107711501	0.333948328801059	0.0391146734069443	FALSE	binary	382777/246(383023)	0.622584900590069	-0.00215442375293312	-0.010737402438247	0.00643232487357332	0.00437674843027412	0.031581333103091	FALSE	binary	389889/249(390138)	0.0969234189732244	0.270795693616832	-0.359014232548069	0.91790472484465	0.3230231653995	0.123205318838964	-0.543845470496292	0.79448924077394	0.338298939755736	0.0691886418661842	-0.597857379498633	0.740467863341275	0.338296189066168	0.627980372203581	0.0567244083504828	1.236065205579	0.298647781489864	-0.178900414897532	-0.902062698566898	0.527912286437195	0.360990570543476	0.580119392381527	0.0124255255035684	1.18578792086385	0.297150146659372	0.102903615481918	-0.543814977522301	0.761045551054821	0.329979141207091	0.19559296241942	-0.426762286806908	0.837800478593806	0.319943184659118	-0.102500472584948	-0.794427262366498	0.584660861125087	0.348403975391354	-0.172284380549722	-0.878886058733856	0.524147594843389	0.354330120018109	0.0854018971525301	-0.570994321011788	0.74981660915398	0.333945267554216	0.00684631873660265	FALSE
Operative procedures - main OPCS4: T31.3 Excision of lesion of anterior abdominal wall NEC	41200	41200.T313	Categorical multiple	240	Health-related outcomes > Hospital inpatient > Summary Operations	2005	binary	64050/25(64075)	0.79217241786678	0.105454438135919	-0.68530810970324	0.904554113774357	0.400359522048605	0.0391179992018092	FALSE	binary	383125/184(383309)	0.0645567067309751	0.00940312536079489	-0.000566262200246259	0.0194724061327442	0.005106487504611	0.00456095665688137	FALSE	binary	390238/189(390427)	0.32321727590505	-0.153124475083961	-0.976218753569898	0.651769985676875	0.409706196142476	0.209153155633874	-0.5356673223928	0.967293004746553	0.379003107366675	-0.356572840618252	-1.24190168630868	0.484210718713946	0.433576155406827	0.289913573329446	-0.417457817661961	1.02500118164205	0.364046561803484	0.0908452198731946	-0.669698638242038	0.85852782870898	0.385229246721752	0.0318514243050438	-0.712959392964248	0.789981941322039	0.378992415122507	0.511517192274179	-0.153838710107508	1.22018605519877	0.34706345221264	0.322703652888775	-0.365517569248681	1.04582331561008	0.356332453346067	0.102194515730154	-0.64261772249801	0.860326417256713	0.378996137571545	0.566681516770959	-0.0922432597438446	1.27125308235182	0.344444379489888	-0.104359266972657	-0.903447325227259	0.686391700853945	0.400363285017611	0.0198565116584278	FALSE
Operative procedures - OPCS4: M43.2 Endoscopic hydrostatic distension of bladder	41272	41272.M432	Categorical multiple	240	Health-related outcomes > Hospital inpatient > Summary Operations	2005	binary	64004/71(64075)	0.792257712173631	-0.062600936498418	-0.532265109380796	0.40399275163463	0.23776587745137	0.0391213249966742	FALSE	binary	382773/536(383309)	0.517092223585117	-0.00192270574204272	-0.00773999436742964	0.00389684389778997	0.00296758837977656	0.0265541357278536	FALSE	binary	389886/541(390427)	0.401570759368716	0.530916960571203	0.111804481540605	0.965287101963518	0.216895094502092	0.449919006373707	0.0181493828540764	0.893792951227619	0.222489896718613	0.220341098942253	-0.230524819877768	0.678416348970422	0.230886819451353	0.221700533399458	-0.223788229622758	0.675790365742934	0.228526761347871	0.273432493569045	-0.172067534466061	0.72753317979916	0.228532476575875	0.233449422140494	-0.202522042017041	0.680456347862296	0.224340225086861	0.198033353767417	-0.247451166455755	0.652119099657221	0.228524609257875	0.33480799603756	-0.0911321531997549	0.77430798324032	0.219914206868858	0.0958356923826321	-0.36400468343717	0.560529979083045	0.234815268941628	0.320554004708187	-0.113269496146281	0.765958797493149	0.223394180806703	0.0593887011511145	-0.40717140871285	0.529019104811546	0.237750180845115	0.0239139944879479	FALSE
Operative procedures - OPCS4: E27.1 Open biopsy of lesion of pharynx	41272	41272.E271	Categorical multiple	240	Health-related outcomes > Hospital inpatient > Summary Operations	2005	binary	64064/11(64075)	0.792259032713429	-0.159199005481594	-1.40343152572054	1.04098435023118	0.605562575613052	0.0391246507915392	FALSE	binary	383244/65(383309)	0.450288482113903	0.00644550208758505	-0.0102637471543658	0.0233695404239412	0.00855459121748033	0.0231954757382145	FALSE	binary	390362/65(390427)	0.345231910836483	0.199474090711637	-1.00070331164582	1.44370063731629	0.605588956195331	0.406295188991157	-0.735803667966866	1.62393653381939	0.585601796506328	-0.902454511962713	-2.84590875664829	0.632229458814331	0.836690591960817	0.435919493653624	-0.661918546123145	1.6327933620915	0.570147260949796	-1.58830589136585	-4.54109368626279	0.236402243357015	1.09444325944952	-0.329931888036608	-1.72632972982425	0.999759708372688	0.670873011618031	-0.281020311198991	-1.67741372733746	1.04866636792702	0.670870392312842	0.362355925376014	-0.735479112394851	1.5592272369919	0.570145737732648	0.298577356857197	-0.84351821444351	1.51621581771396	0.585600096048835	0.288699923626744	-0.853391390471308	1.50633457542467	0.585597870522242	0.161016382223447	-1.03915675192732	1.40523893358645	0.605586660224557	0.0210157924668621	FALSE
Operative procedures - main OPCS4: E06.8 Other specified packing of cavity of nose	41200	41200.E068	Categorical multiple	240	Health-related outcomes > Hospital inpatient > Summary Operations	2005	binary	64064/11(64075)	0.792263398607245	-0.159194522727369	-1.40341977879297	1.04098136232352	0.605574083237184	0.0391279765864041	FALSE	binary	383253/56(383309)	0.624177659529257	-0.00449129953582381	-0.0225431994520035	0.0135156590388	0.00916799842925929	0.0316504058021067	FALSE	binary	390369/58(390427)	0.678715730316151	0.0194819377393594	-1.26035984385758	1.29932380853004	0.632522818279194	-0.844591135432672	-2.78805884969541	0.690113989589681	0.836711902715277	-0.208865903549407	-1.60527984653581	1.12084337968938	0.670882640681225	0.303188959320648	-0.838924760278879	1.52084339719102	0.585609518965089	0.0247738918703656	-1.25507155267436	1.30461947825483	0.632524882997872	0.233450155394824	-0.908667779827161	1.45110841490146	0.585611738357534	-0.056911711618204	-1.33674699502035	1.22292361045089	0.632519167359499	-0.108245830666389	-1.38807877280985	1.17158709859705	0.632517842629788	0.147359413010999	-1.05283893837363	1.39160554558239	0.605600234555993	-1.65711318548425	-4.60992834807938	0.167604240370578	1.09547918850302	0.1617317421898	-1.03846175259148	1.40597323279953	0.605597593823251	0.0368432564854106	FALSE
Operative procedures - secondary OPCS4: L94.8 Other specified therapeutic transluminal operations on vein	41210	41210.L948	Categorical multiple	240	Health-related outcomes > Hospital inpatient > Summary Operations	2005	binary	64039/36(64075)	0.792311015178235	-0.0878781248817279	-0.752316493102079	0.568542207190343	0.333950035426946	0.0391313023812691	FALSE	binary	383114/195(383309)	0.290956365235368	0.00520377729061592	-0.0044467789010477	0.0149158190050631	0.0049344076143477	0.0155823691935762	FALSE	binary	390227/200(390427)	0.116280440865427	-1.0260552399585	-2.04568837309955	-0.147514167109193	0.474932395562588	-0.369385711946439	-1.15809610318103	0.377658483723851	0.387050632522581	0.0107048870640216	-0.668136966407921	0.689546722283398	0.343103962098346	0.389918923197471	-0.213318641458116	1.01947991195499	0.312020261607649	-0.329620730755702	-1.09323962849071	0.402183073657673	0.377135870389384	0.150517511935712	-0.479305541773425	0.797639121085296	0.323032369597863	0.0522768098304442	-0.604132100369346	0.716703955251029	0.333954843178749	0.0530106544808708	-0.593721218550627	0.711165399585753	0.329988867090457	-0.0995511120227023	-0.791496183074764	0.587628817698874	0.348418982821522	-0.171361970050609	-0.877979906669533	0.525086739341577	0.354346316438213	0.0888913279698265	-0.567522959787568	0.753323768587997	0.333957639234633	0.00805153331291833	FALSE
Operative procedures - main OPCS4: A61.1 Excision of lesion of peripheral nerve	41200	41200.A611	Categorical multiple	240	Health-related outcomes > Hospital inpatient > Summary Operations	2005	binary	63788/287(64075)	0.792413364401337	0.0311598511303408	-0.201122505005528	0.263504032582525	0.118398128538378	0.0391346281761341	FALSE	binary	381702/1607(383309)	0.0742874264723487	-0.00306381361420575	-0.00642860653842008	0.000300670198224113	0.00171648264221204	0.00502719737523744	FALSE	binary	388793/1634(390427)	0.633270861261563	-0.0155703861141617	-0.249231519024468	0.217837311176609	0.119018998447866	-0.0940639816733689	-0.336392458799136	0.146749706978143	0.12310480176355	0.016590190918191	-0.214868715884302	0.248110210690875	0.117979146174236	-0.0940604347026567	-0.329569029033211	0.140926267909946	0.119890043251699	-0.0879946714183344	-0.326504653151867	0.149559890714483	0.121305836483438	-0.106785926765178	-0.338209134292906	0.124698413831501	0.117960876785053	-0.110464352762226	-0.345490868494815	0.124108817231032	0.119662335559217	-0.0616356569249973	-0.290587537160916	0.167727376678529	0.116793100411682	-0.242385301284699	-0.487638733606034	0.000912398571226119	0.124479280956768	-0.212792601669846	-0.455660443236151	0.0284748418142431	0.123357066609186	-0.0331485328651264	-0.265460917529476	0.199101786596247	0.118381792383395	0.0349402861017542	FALSE
Operative procedures - main OPCS4: Q41.3 Dye test of fallopian tube	41200	41200.Q413	Categorical multiple	240	Health-related outcomes > Hospital inpatient > Summary Operations	2005	binary	64022/53(64075)	0.792467548167766	-0.0726263470655565	-0.619959385967605	0.469199249615456	0.276189963647466	0.0391379539709991	FALSE	binary	382978/331(383309)	0.565707992194287	-0.00217076409907886	-0.00958094380260088	0.00524089425839928	0.00377899643012776	0.028922034190986	FALSE	binary	390091/336(390427)	0.301613414757744	0.150754124688652	-0.385893889343501	0.694473714492251	0.27398721646851	0.11071967286582	-0.442826845949378	0.666241243477011	0.281179422500261	0.229541002631659	-0.302198543087869	0.769826866084188	0.271895532053487	0.350711071243767	-0.156679166600546	0.873747007609383	0.261449651367974	0.192475878600238	-0.339233648262567	0.732729439276448	0.271879333648131	-0.283083088476284	-0.874029959957396	0.298074167520114	0.296935811315424	0.216012592335084	-0.302478609204209	0.746924119012555	0.26621624675595	-0.0311464762124606	-0.584562159432982	0.524245827889197	0.281111832360676	0.27334858475936	-0.241243792125416	0.801500776073788	0.264544337337595	-0.358685032092121	-0.981038600086452	0.243661132017193	0.31004930988107	0.0728275511851469	-0.469001459562354	0.620154136688933	0.2761889488172	0.0187322280064745	FALSE
Mango intake	104510	104510	Categorical single	100004	Online follow-up > Diet by 24-hour recall > Fruit/vegetables yesterday	100103	ordcat	9677	0.79271421534384	-0.036927968600525	-0.314471971900867	0.239384171660133	0.141074259724939	0.039141279765864	FALSE	ordcat	58201	0.0724579276428287	0.00366376948009862	-0.000333384451668803	0.00766311813153134	0.00203929294497254	0.00493653945777931	FALSE	ordcat	59287	0.843390523971505	-0.027962361444765	-0.314232499222691	0.257655967361542	0.145665903331162	-0.174632489925788	-0.474264967802231	0.122185185484137	0.15193493344819	-0.0435574408781061	-0.331528923406857	0.243515183899252	0.146465323294462	-0.146702640581175	-0.436988540956205	0.142479645192048	0.147653158364454	-0.0570400076755993	-0.342331570685355	0.227822600321574	0.145250877152953	-0.0315505551793717	-0.307161028307514	0.245292987351201	0.140741803726771	-0.0783222682942208	-0.361994776006529	0.205141638178919	0.144468123848835	-0.0337530684475169	-0.309428676989512	0.243077403653988	0.140738833796167	-0.00860058119395977	-0.287799992505536	0.27094214205018	0.142380859200734	0.121981383204672	-0.147223533144023	0.393252829140221	0.137708934024645	0.0389734348452375	-0.237516327092411	0.316441310414268	0.141107061038797	0.0436567653878122	FALSE
Femur wards BMC (bone mineral content) (right)	23344	23344	Continuous		Assessment Centre > Imaging > DXA assessment > Bone size, mineral and density by DXA	125	cont	5522	0.792867183301828	-0.00559031675440682	-0.0473405423590092	0.0361599088501955	0.0212968544938308	0.039144605560729	FALSE	cont	33050	0.748553286156037	9.42580060607672e-05	-0.000482131043957787	0.000670647056079321	0.000294070678528043	0.0378367294077016	FALSE	cont	33631	0.359283649616414	-0.0136655628685687	-0.0552989823818962	0.0279678566447588	0.0212411660879539	0.0172216791707632	-0.0249788092239998	0.0594221675655262	0.0215304818452154	-0.0142898036406253	-0.0557786141306782	0.0271990068494276	0.0211673872747529	0.021683819824952	-0.0193517222292559	0.0627193618791598	0.0209361319457226	0.0317490488206885	-0.00976127079823672	0.0732593684396137	0.0211783611266278	-0.0115395131393091	-0.0517401194230848	0.0286610931444666	0.0205101518177428	-0.0145462589644999	-0.0552048377853711	0.0261123198563712	0.0207438071561196	0.00992154108909598	-0.0306676470652291	0.050510729243421	0.0207084043789687	0.00216452188901583	-0.0388027321418394	0.0431317759198711	0.0209012917317117	-0.00809546799079186	-0.0488453911936158	0.032654455212032	0.0207904106110108	0.00550719319907506	-0.0356207218165444	0.0466351082146945	0.0209832601768003	0.0217769806203246	FALSE
Operative procedures - OPCS4: F45.2 Excision of lesion of submandibular gland	41272	41272.F452	Categorical multiple	240	Health-related outcomes > Hospital inpatient > Summary Operations	2005	binary	64064/11(64075)	0.793125397430596	-0.158523271814529	-1.40277443224251	1.04167947464728	0.605538926930136	0.039147931355594	FALSE	binary	383239/70(383309)	0.760651904596736	-0.00249854853194997	-0.0186126077390646	0.0136221375283962	0.00820110851954967	0.0383742013469176	FALSE	binary	390356/71(390427)	0.869798176137963	0.603229153182895	-0.45972532660253	1.78343886287033	0.557833012765201	0.0684745786297831	-1.2113420920486	1.34829126421125	0.632508743040871	0.196115874526628	-1.00405323349964	1.4403346666655	0.605584514220297	0.14763956215982	-1.0525254394828	1.39185452513263	0.605582309776801	0.201179995437841	-0.998991764404956	1.44540126689884	0.605585939719617	-0.620471853019649	-2.2048255172669	0.784610429795894	0.730340953250958	-0.281594135828621	-1.6779817825372	1.04808618248242	0.670866995467506	0.36288064322684	-0.734947083538559	1.5597457939689	0.570142065105415	-0.0398890048924809	-1.31970225396043	1.23992425916914	0.632506827502122	0.422152934223927	-0.675676748130038	1.61901972876297	0.570143050291297	0.159895630797886	-1.04027102780799	1.40411214267623	0.60558320041583	0.0447679251060851	FALSE
Operative procedures - secondary OPCS4: V25.4 Primary posterior laminectomy decompression of lumbar spine	41210	41210.V254	Categorical multiple	240	Health-related outcomes > Hospital inpatient > Summary Operations	2005	binary	64052/23(64075)	0.793147038657672	0.109420616688619	-0.715441200266505	0.944146799982629	0.417441401078298	0.039151257150459	FALSE	binary	383159/150(383309)	0.879308726421414	-0.00085107678939794	-0.0118396968440527	0.0101569475088751	0.00560378885731175	0.0441482472802625	FALSE	binary	390275/152(390427)	0.72287509872565	0.304398430136938	-0.439569492053709	1.07542274140378	0.381969350174969	0.0680740077982788	-0.74299743515472	0.879145466960148	0.408332369177509	-0.170100090378832	-1.0327546122468	0.670838819188858	0.42825207509901	-0.440300376808296	-1.37741994338865	0.442449495230919	0.456506201767586	0.0202532055319001	-0.7908169168785	0.831323379259927	0.408331676401631	0.404064416914369	-0.298005064945789	1.14935580560295	0.36523801686644	-0.0583829284168997	-0.869443887264659	0.752678039053634	0.408326797983962	0.239745406307958	-0.492027373832541	1.00333578852371	0.377120181500177	-0.220665004839629	-1.08331804766308	0.620272398001795	0.428251265763923	-0.0469603332150138	-0.858022173959818	0.764101519337983	0.408327267517618	-0.108975162849451	-0.943700406708245	0.715885599775794	0.417502076977795	0.0386696705892646	FALSE
Volume of pericalcarine (right hemisphere)	26909	26909	Continuous		UK Biobank Assessment Centre > Imaging > Brain MRI > T1 structural brain MRI > Freesurfer desikan white	192	cont	5961	0.79323922325818	-0.00657629609639128	-0.0557784570114358	0.0426258648186532	0.0250985039855384	0.0391545829453239	FALSE	cont	35529	0.967228671761342	1.44726611890525e-05	-0.000676020813650712	0.000704966136028817	0.00035228705968257	0.0483746330512865	FALSE	cont	36160	0.179757300292176	-0.0330051528598746	-0.082865291560975	0.0168549858412259	0.0254384618833092	0.0141540239000274	-0.0362520091578502	0.0645600569579049	0.0257169752037481	-0.0382241542881677	-0.0875762888571668	0.0111279802808314	0.0251792800180422	-0.00835000397004197	-0.0573061104899182	0.0406061025498343	0.0249772279440853	0.00237594987494502	-0.0473550956564444	0.0521069954063344	0.0253725990164452	0.00644904839201959	-0.0415155222604549	0.0544136190444941	0.0244713499416185	-0.04144153911277	-0.089936078283288	0.00705300005774804	0.0247417379569111	-0.026023719889932	-0.0744405563021509	0.0223931165222869	0.024702094291516	-0.0390917600536207	-0.0881060185382601	0.00992249843101861	0.0250068968655445	-0.00415719548635744	-0.0529427169454335	0.0446283259727187	0.0248901960649115	0.00678344752681346	-0.042324296744527	0.0558911917981539	0.0250545929747728	0.0118509121133908	FALSE
Volume of BA6 (left hemisphere)	27093	27093	Continuous		UK Biobank Assessment Centre > Imaging > Brain MRI > T1 structural brain MRI > Freesurfer BA exvivo	195	cont	5961	0.793258105779296	-0.00609905194640742	-0.0517348590114118	0.0395367551185969	0.0232792719710416	0.0391579087401889	FALSE	cont	35529	0.638665599515381	0.000153835452862698	-0.000488330200843334	0.00079600110656873	0.000327630395096393	0.032423156622345	FALSE	cont	36160	0.366974545609612	-0.0263338503569644	-0.0727159309172105	0.0200482302032817	0.0236639692375015	-0.0239150451070698	-0.0708049404607163	0.0229748502465768	0.0239230545028502	-0.0155074122662195	-0.0614169251763571	0.0304021006439181	0.0234228669367912	0.0195451764869277	-0.025995933820308	0.0650862867941634	0.023234909265277	0.00223950766852072	-0.0440224847821994	0.0485015001192409	0.0236027007196755	0.0153827718372623	-0.0292359684630246	0.0600015121375493	0.0227643194338942	-0.0268909706036987	-0.0720027107860286	0.0182207695786312	0.0230158461852137	-0.0265727350275337	-0.0716121927074665	0.0184667226523991	0.0229789679147162	-0.0180843423419939	-0.0636795481488541	0.0275108634648662	0.0232625085929384	-0.0131884422193918	-0.058570866846272	0.0321939824074884	0.0231539484068376	0.00668997321040965	-0.038992197161792	0.0523721435826113	0.0233068775986867	0.0221532000524957	FALSE
PCT responsible for patient data: ROTHERHAM PCT	41229	41229.5H8	Categorical multiple	239	Health-related outcomes > Hospital inpatient > Summary Administration	2001	binary	63489/586(64075)	0.793475532702267	0.0217358606437818	-0.141075572442901	0.184547105248128	0.0830194200528544	0.0391612345350539	FALSE	binary	379888/3421(383309)	0.191416305537657	-0.001539951858637	-0.00384993001094686	0.000770564725646924	0.00117859566049176	0.0107192194785011	FALSE	binary	386940/3487(390427)	0.345395817041919	0.0706639988665773	-0.0899352633008229	0.231487840017736	0.0819510361975928	-0.0516282020741868	-0.219781950965294	0.115974875910554	0.0856006227395135	0.0431736770651069	-0.118367769865207	0.20484437391484	0.082406607148612	-0.0664058623212677	-0.230542645804461	0.0975934055635478	0.0836597865248895	-0.000118118353369038	-0.163820499494563	0.163493647180566	0.0834510221885907	-0.0638656490663082	-0.22481750129764	0.0972705833329389	0.0821194714147059	-0.086735861296209	-0.250710952552738	0.0771173994082577	0.0835811930542511	-0.148203141401925	-0.312622237427547	0.0160465574621998	0.0837944015265814	-0.0914487051682448	-0.256521424522478	0.0733898856831553	0.0841115731050835	0.00293039344465671	-0.157776309361904	0.163848343105374	0.0820020082731419	-0.0219806049367926	-0.184779669471253	0.140818479859264	0.0830138236942937	0.0210245417559823	FALSE
Area of G-parietal-sup (left hemisphere)	27355	27355	Continuous		UK Biobank Assessment Centre > Imaging > Brain MRI > T1 structural brain MRI > Freesurfer a2009s	197	cont	5961	0.793602799005761	-0.00650456653570171	-0.0552577802441494	0.0422486471727459	0.0248694916201359	0.0391645603299189	FALSE	cont	35529	0.685826345863396	0.000141282996234542	-0.000543307479402581	0.000825873471871665	0.00034927537266715	0.0347608357796581	FALSE	cont	36160	0.133694589387835	-0.039767701959018	-0.0892051077464549	0.0096697038284189	0.0252227850843433	0.0118377268284756	-0.0381409450191069	0.0618163986760581	0.0254989370646313	0.0288479715231817	-0.0200857371812819	0.0777816802276452	0.0249658006599163	-0.00158593597658512	-0.0501269743059207	0.0469551023527505	0.0247654616590507	-0.0188827778550697	-0.0681921849729952	0.0304266292628558	0.0251574806275105	0.0270652528473869	-0.0204926562266654	0.0746231619214391	0.0242638726795893	0.015844925950313	-0.0322384583703715	0.0639283102709976	0.0245319682441085	-0.0293984083286991	-0.077404748684146	0.0186079320267477	0.0244926606925433	-0.0118877694354334	-0.0604864666954142	0.0367109278245475	0.0247948790362916	0.00264942451614704	-0.0457224750363671	0.0510213240686612	0.024679167668716	0.00663793466716397	-0.0420534557720358	0.0553293251063637	0.0248421707600579	0.00918675357627193	FALSE
Job code at visit	20277	20277.9134	Categorical single	2	UK Biobank Assessment Centre > Verbal interview > Employment	100073	binary	41357/40(41397)	0.793663433367578	-0.0828211047091946	-0.712026605697587	0.539902894407699	0.31681979405933	0.0391678861247838	FALSE	binary	249042/204(249246)	0.352727750161333	0.00448262109990591	-0.00496384747432889	0.0139836473608383	0.00482918729758371	0.018535227076498	FALSE	binary	253584/208(253792)	0.426677636214562	-0.447399349498343	-1.19830845165775	0.263695557482364	0.368868557881314	0.00976128602021673	-0.642720729076055	0.65845899937032	0.329074756511948	-0.442579807338015	-1.19349471237027	0.268521512809499	0.368871804548987	-0.347740798626267	-1.05747676550844	0.337636091231319	0.35235941431178	-0.109769567233049	-0.774279241937462	0.546723865876263	0.333998569973902	0.148618648042359	-0.444516494197694	0.758076094299472	0.304508063095034	-0.239443408566841	-0.917326389419422	0.425659556833486	0.339452615948925	-0.414290734842861	-1.12402078583676	0.271079795446782	0.352356019703791	-0.28475369332575	-0.977612212336857	0.389922338038869	0.345535337660401	0.219717888847599	-0.37342588042529	0.829183509146101	0.304512442744221	0.0809670922337421	-0.541679549743254	0.710096235551218	0.316780089392349	0.0251126470974233	FALSE
Operative procedures - main OPCS4: V52.3 Discography of intervertebral disc	41200	41200.V523	Categorical multiple	240	Health-related outcomes > Hospital inpatient > Summary Operations	2005	binary	64039/36(64075)	0.793745565739895	-0.0872571040028085	-0.751693558822191	0.569161341396178	0.333952997990736	0.0391712119196488	FALSE	binary	383066/243(383309)	0.0287417349595356	0.00968360531456613	0.00100251523099151	0.0184422209978522	0.00444543275410087	0.00230530132964946	FALSE	binary	390181/246(390427)	0.0374494490915224	-0.115884187292154	-0.822520265637681	0.580583107118033	0.354342843126277	0.279022797500689	-0.358914151433914	0.931460397301203	0.326370376599162	0.0746491537877634	-0.59242934897554	0.745960588924124	0.338307469862437	0.0768262482841142	-0.579596899302478	0.741267318322097	0.333953555696596	-0.112347697827441	-0.818983469683666	0.584119310917055	0.354342883698804	0.227740746784448	-0.387774173859855	0.865444417036466	0.317109829810461	0.24363345647467	-0.378756585956639	0.885873673734055	0.319955897173656	-0.450912466940273	-1.2145292190499	0.280889146378833	0.377078003473496	0.381243162938935	-0.222006455520276	1.01081516421806	0.312019115726992	0.730487197049895	0.172345575094988	1.32966091201716	0.293124123086184	0.0841754789396398	-0.572251030849097	0.74861972840262	0.333955341596675	0.00306443851437071	FALSE
Volume of VA (right hemisphere)	26701	26701	Continuous		UK Biobank Assessment Centre > Imaging > Brain MRI > T1 structural brain MRI > Freesurfer subsegmentation	191	cont	5961	0.793754201116481	-0.00603318680883891	-0.0512872649232781	0.0392208913056003	0.0230845482961262	0.0391745377145138	FALSE	cont	35529	0.906964662427491	-3.7849844948846e-05	-0.000672677466187268	0.000596977776289576	0.000323886559743757	0.0454951649110689	FALSE	cont	36160	0.760796645671675	-0.0359409796912807	-0.0817661850318319	0.00988422564927043	0.0233798535206381	0.00519434605091528	-0.0411325771276772	0.0515212692295078	0.0236358281414811	-0.0216652579572216	-0.0670235694167319	0.0236930535022886	0.0231416459563229	-0.00589665896613197	-0.0508909909593903	0.0390976730271264	0.0229559449530813	-0.00729198763912001	-0.0529985466789551	0.0384145714007151	0.0233193206084364	-0.00136542979174335	-0.0454484659902067	0.04271760640672	0.0224910051445645	-0.0155224688508357	-0.060092585847629	0.0290476481459576	0.0227395120008468	-0.0190753062673044	-0.0635740086040637	0.025423396069455	0.0227030765003747	-0.0231708769342577	-0.0682186549426225	0.021876901074107	0.0229832129160978	-0.0271581040624782	-0.0719956555965794	0.017679447471623	0.0228759561315856	0.00555390756161337	-0.0395797908930959	0.0506876060163227	0.0230270492161217	0.0402095454744302	FALSE
Treatment/medication code: ezetrol 10mg tablet	20003	20003.1141192740	Categorical multiple	4	UK Biobank Assessment Centre > Verbal interview > Medications	100075	binary	63925/118(64043)	0.793754768414227	-0.04821265136381	-0.411458003351513	0.313555872000429	0.184437611509729	0.0391778635093787	FALSE	binary	382303/720(383023)	0.716848345903391	0.000928766555988076	-0.00408858156849942	0.00595387665358002	0.00256122750504936	0.0363236055948886	FALSE	binary	389404/734(390138)	0.669647652078477	-0.0702277801035564	-0.448749587229194	0.306128388195744	0.192008592948908	0.219701661615594	-0.134606850820753	0.577079295280318	0.181081379584411	-0.0585813497189461	-0.434994731916495	0.316132293362061	0.191060212916334	-0.0149817732588898	-0.38182986951827	0.352254627307326	0.186749754893296	-0.0255172083142421	-0.399898318636424	0.347612930023071	0.190145957979674	0.230696782910534	-0.108113916862302	0.575773509013626	0.174040089119559	-0.0926918431041611	-0.465082539679662	0.278879890266215	0.189248314314772	0.138085633265065	-0.207236468124762	0.488340312888193	0.177001534905778	0.00453150164716779	-0.360580692027131	0.370407183097117	0.185966314342876	0.116233855169275	-0.236665406568029	0.472492591114359	0.180441066517598	0.0483219421135104	-0.313472029721524	0.411592289446494	0.184467444929289	0.0364407891858786	FALSE
Treatment/medication code: ginkgo forte tablet	20003	20003.1140911734	Categorical multiple	4	UK Biobank Assessment Centre > Verbal interview > Medications	100075	binary	63652/391(64043)	0.793781246558873	-0.0265523252182276	-0.225966329833746	0.172561007909053	0.101583427295155	0.0391811893042437	FALSE	binary	380851/2172(383023)	0.121452177747055	0.0022907316998761	-0.000608027711700273	0.00519298111011317	0.00147972166924572	0.00732602313935417	FALSE	binary	387911/2227(390138)	0.162079384070027	-0.197929830278198	-0.411954447725987	0.0144911858724625	0.108685614326619	-0.161175832377515	-0.376045447533643	0.0519814421233935	0.109087948021531	-0.0419443026433251	-0.246402353335198	0.162145285000813	0.104132767946539	-0.133838417431522	-0.340839380662816	0.072468337531357	0.105343683813776	-0.0995895215687611	-0.307971777869376	0.107924343823353	0.106002268750094	0.0272202070275591	-0.167773105492411	0.223012624920663	0.0996127187748492	0.0224062180427183	-0.174929355921588	0.220257159487135	0.10073278390743	-0.0796992776548232	-0.279549006545274	0.120353555563812	0.101932841239153	-0.1400557879272	-0.347390537072023	0.0665419908486019	0.105502621109683	0.0686098870784324	-0.127082174823276	0.265018473412976	0.0999474539481982	0.0263802094154498	-0.17271799446535	0.22577857965454	0.101575185459289	0.0108359945754407	FALSE
Operative procedures - main OPCS4: M09.4 Endoscopic extraction of calculus of kidney NEC	41200	41200.M094	Categorical multiple	240	Health-related outcomes > Hospital inpatient > Summary Operations	2005	binary	64052/23(64075)	0.793854540547349	0.10903799472933	-0.715824808204887	0.943765151342377	0.417503130202541	0.0391845150991087	FALSE	binary	383095/214(383309)	0.862285862875269	-0.000813974039098053	-0.0100113566511582	0.00839747572051246	0.00469197555292	0.0433625453289587	FALSE	binary	390212/215(390427)	0.206244072024494	0.710856542505222	0.03748590850358	1.43819095484215	0.353623210422604	0.418499637511494	-0.313299550009052	1.18211426013329	0.377102751480471	0.0141156619717379	-0.7969607574809	0.825192100476285	0.408286516202507	0.572366734011573	-0.11413247683294	1.30794847535051	0.358935513893068	0.244775014487807	-0.512880136122703	1.0240834229003	0.387357644127063	0.627798950712197	-0.0397375985384641	1.35145540233727	0.351254217923165	0.0964453183786851	-0.676668742042739	0.885034084279383	0.393444628661877	0.352045110668711	-0.358960722039559	1.10287407826076	0.368793032837443	0.613144073256104	-0.0665214184020013	1.34443737131818	0.356172952310777	0.51199605914725	-0.181945413011212	1.25222999300696	0.36193734020787	-0.108268453209118	-0.943002185905148	0.716601024977101	0.417434894231015	0.01351327704624	FALSE
Mean thickness of lateralorbitofrontal (right hemisphere)	27276	27276	Continuous		UK Biobank Assessment Centre > Imaging > Brain MRI > T1 structural brain MRI > Freesurfer DKT	196	cont	5961	0.793962166800182	-0.00672557011555377	-0.057225212547556	0.0437740723164485	0.0257603620100417	0.0391878408939737	FALSE	cont	35529	0.750305560952718	-0.000115213402875615	-0.000824856635206145	0.000594429829454916	0.000362057190764	0.0379165947159385	FALSE	cont	36160	0.332476708433165	0.0336195828136785	-0.0176341668690687	0.0848733324964258	0.0261494771504208	0.00976279221146796	-0.0420521097954476	0.0615776942183835	0.02643577503047	0.00937247887692939	-0.0413590677533833	0.0601040255072421	0.0258830510475104	0.0292971615249446	-0.0210272879125831	0.0796216109624723	0.0256753515366136	0.0468816227914511	-0.00423942551543779	0.0980026710983399	0.0260817733898702	0.00975019175363184	-0.0395550079891862	0.0590553914964499	0.0251553340399942	-0.00802971423430153	-0.05787969532894	0.041820266860337	0.0254332795093419	-0.0128014997228992	-0.0625716062358122	0.0369686067900139	0.0253925277875136	0.0130594050858831	-0.0373248216872713	0.0634436318590374	0.0257058497163909	0.0434347113206072	-0.00671438513488645	0.0935838077761009	0.0255858870813233	0.00704802038249615	-0.0434323051427936	0.0575283459077858	0.0257548789511045	0.0203224113040815	FALSE
Operative procedures - OPCS4: A60.6 Selective denervation of peripheral nerve	41272	41272.A606	Categorical multiple	240	Health-related outcomes > Hospital inpatient > Summary Operations	2005	binary	64052/23(64075)	0.793964924384853	0.10897831848187	-0.715884765936831	0.943705745147658	0.417503274632573	0.0391911666888386	FALSE	binary	383139/170(383309)	0.693893908624676	0.0020737602872368	-0.00824708308474029	0.0124376982214198	0.00527072608443094	0.0351903816266621	FALSE	binary	390257/170(390427)	0.679314640034566	0.0966375311365993	-0.694114172696683	0.895726333054557	0.400368100685225	-0.0183926798488146	-0.853123684963275	0.806474076694538	0.417457566118011	0.012977413727059	-0.798088371019657	0.824043206970641	0.408286636502377	-0.121611564894827	-0.956334266715796	0.703246609255134	0.417434610021159	0.368822039579063	-0.362963119240593	1.13242377930414	0.377098433116308	0.543540330459512	-0.136110575552962	1.27482103866405	0.356168836878073	0.0218387404946223	-0.768905766510671	0.820920438199764	0.400358732578187	0.402849989745607	-0.299211214895555	1.14813375994357	0.365205848076342	0.184792137296368	-0.572846696724898	0.964085091058273	0.387351367915225	-0.0473868768683514	-0.858447855890195	0.763674077405984	0.408276432298077	-0.108913721410839	-0.943637746947446	0.715945830150318	0.417437791573025	0.0368716916750514	FALSE
Operative procedures - main OPCS4: H23.2 Endoscopic cauterisation of lesion of lower bowel using fibreoptic sigmoidoscope	41200	41200.H232	Categorical multiple	240	Health-related outcomes > Hospital inpatient > Summary Operations	2005	binary	63959/116(64075)	0.794050296289141	-0.0485514445934968	-0.414925566041152	0.316294283637241	0.18601849677346	0.0391944924837036	FALSE	binary	382572/737(383309)	0.997906761955072	6.63944489096361e-06	-0.00495198820241052	0.00497099209060565	0.00253073771167466	0.0499222932136073	FALSE	binary	389678/749(390427)	0.502671507998388	0.168905113429622	-0.188230265435938	0.529214291440476	0.182535338559083	0.220632996023999	-0.136513330430623	0.580952935058295	0.182540986127333	0.0313611968472399	-0.338661670327369	0.401786376142958	0.188356002075761	0.285698511045261	-0.0566795166435174	0.634325526681455	0.175839628784783	-0.0888694518590407	-0.47314964916697	0.292658289246927	0.19476753799413	-0.12067304970362	-0.494418042150332	0.252655071256151	0.190030718210284	0.060827846792515	-0.299238103124018	0.423441072647322	0.183860050177364	0.0247700565533646	-0.333792575798008	0.386198333471928	0.183179491130489	0.144992292788306	-0.209344726470451	0.503092540924946	0.181267589733106	0.176649384911783	-0.173773264970714	0.531655754375096	0.179493050324631	0.0484992202096046	-0.316323221920016	0.414850201641233	0.18600958646541	0.0288792160636948	FALSE
Operative procedures - main OPCS4: V38.6 Primary transforaminal interbody fusion of joint of lumbar spine	41200	41200.V386	Categorical multiple	240	Health-related outcomes > Hospital inpatient > Summary Operations	2005	binary	64048/27(64075)	0.794075404045524	0.100519937454205	-0.660035365827209	0.868214229168666	0.385223053712587	0.0391978182785686	FALSE	binary	383157/152(383309)	0.555152856084678	0.0032902192559257	-0.00763012116533704	0.0142704825925072	0.00557935919079452	0.0284147815575894	FALSE	binary	390272/155(390427)	0.256888078430464	0.081515448742556	-0.652028938316201	0.821241225620977	0.371703898578085	-0.494208174192742	-1.41203553589335	0.353744831974826	0.443281276001221	-0.430215782205541	-1.30608218154283	0.393981284294532	0.427326402643927	-0.59568060956537	-1.51350055746051	0.252263733819599	0.443276796069353	-0.13923999141012	-0.927830657060102	0.633875916452813	0.393485472664319	0.242995874665993	-0.433029167004861	0.94678776553171	0.34856052288443	-0.300909333381531	-1.11380492407171	0.486650700472545	0.402992500188094	0.249588691507322	-0.42643201450319	0.953376639486521	0.348558353394751	-0.602128654517116	-1.51994928061632	0.245816471565831	0.443277168181308	0.147340705888787	-0.559466324950967	0.870497576590643	0.360995569105068	-0.0999285839969839	-0.867609516375098	0.660613482020611	0.385252017566975	0.0163436720766438	FALSE
Cholesterol in Large VLDL	23498	23498	Continuous		Biological samples > Blood assays > NMR metabolomics	220	cont	15153	0.794086288205122	0.0041527662749561	-0.0270377953515418	0.035343327901454	0.0159125727988829	0.0392011440734336	FALSE	cont	90895	0.796131617897489	-5.76507466918469e-05	-0.000495020283497201	0.000379718790113507	0.000223148851690312	0.0401355551718183	FALSE	cont	92555	0.308312312873037	-0.0111959726578771	-0.0426403711033501	0.0202484257875959	0.0160431453971498	0.013144881779956	-0.0187843080532912	0.0450740716132033	0.0162904892518855	0.0164923995083289	-0.0148384141757726	0.0478232131924305	0.0159851936813698	0.0274347992752311	-0.00376135547401392	0.0586309540244762	0.0159164897793164	-0.00633346032622794	-0.0377399776067784	0.0250730569543225	0.0160238181698307	-0.00897045142316647	-0.0394547961024408	0.0215138932561078	0.0155533194528909	0.0118626193755922	-0.0190348623252373	0.0427601010764217	0.0157641047638978	-0.00689381079175793	-0.037406329860613	0.0236187082770971	0.0155676942175824	0.00925469225423032	-0.0217917396034954	0.040301124111956	0.0158401001443837	-0.00016838715399656	-0.031078903888291	0.0307421295802979	0.0157707553263978	-0.00414400382035139	-0.0353561008085614	0.0270680931678586	0.0159246236177842	0.0190384531256835	FALSE
Average acceleration 16:00 - 16:59	90043	90043	Continuous		Additional exposures > Physical activity measurement > Acceleration averages	1009	cont	13814	0.794092789131456	0.00437685483345002	-0.0284985228353384	0.0372522325022384	0.0167719899958595	0.0392044698682985	FALSE	cont	81718	0.911732042495397	-2.62456348919718e-05	-0.00049030169952673	0.000437810429742786	0.000236764141893542	0.045657054049387	FALSE	cont	83289	0.477174200528158	-0.0193599417987828	-0.0526952967736068	0.0139754131760412	0.0170078994938069	0.0223485187472483	-0.0115157710581981	0.0562128085526947	0.0172777652397932	-0.00786567850032546	-0.0412818010069912	0.0255504440063403	0.0170491075764856	-0.00838509540569001	-0.0411665995497986	0.0243964087384186	0.0167253214540505	-0.0156973380618713	-0.0490809215728756	0.0176862454491331	0.0170325059843245	0.00822868720884749	-0.023882026428347	0.040339400846042	0.0163830800850412	0.0141920358043353	-0.0184547235891642	0.0468387951978348	0.0166565738682693	0.00055341299167119	-0.0317221177207984	0.0328289437041408	0.01646717075254	-0.00515490814942377	-0.0378587982155422	0.0275489819166947	0.0166857222825775	-0.00435922580176618	-0.0371269232095744	0.028408471606042	0.0167182771737807	-0.00450303850108268	-0.037389028283786	0.0283829512816206	0.0167786306580805	0.0277046239993001	FALSE
Core antigen for Hepatitis C Virus	23018	23018	Integer		Biological samples > Assay results > Blood assays > Infectious Diseases > Infectious Disease Antigens	1307	ordcat	1178	0.794202316351848	-0.028132977005168	-0.23958190505022	0.183279698841393	0.107851685249034	0.0392077956631635	FALSE	ordcat	7077	0.814706117555336	0.0003542699534043	-0.00260821610444412	0.00331677402798382	0.00151152982991132	0.0410745121740632	FALSE	ordcat	7225	0.849761898151647	0.0614407454823228	-0.147692726122856	0.270289122891929	0.106756923814416	-0.0263671405624659	-0.243463385412715	0.190652832364675	0.110725516913821	0.123282352467242	-0.0871690034094393	0.333827308599156	0.107401910836519	0.0155160410752942	-0.193806989158667	0.224875629441665	0.106830241065154	-0.0301140668822857	-0.243746511848281	0.183487777548816	0.108983628764841	-0.04013634714026	-0.246304066849712	0.166082440691181	0.105216503947645	0.0471541782844207	-0.161902347017401	0.256300609366098	0.106713704878787	0.0835888528559855	-0.123054786167927	0.290398841833801	0.105470091003052	0.0521492805183977	-0.160095775645369	0.264487957843973	0.108328365173683	-0.0736551671759909	-0.28421457771631	0.136834281500809	0.107425740968918	0.0299755055096964	-0.180973220882486	0.241034488804605	0.10766071864412	0.0439608031847412	FALSE
Type of fat/oil used in cooking: Normal fat olive spread	20090	20090.368	Categorical multiple	80	Online follow-up > Diet by 24-hour recall > Spreads/sauces/cooking oils yesterday	100110	binary	9526/151(9677)	0.794336262043121	-0.0428110714841151	-0.366222719106994	0.279046213353836	0.164272459038411	0.0392111214580285	FALSE	binary	57323/878(58201)	0.67162804436499	0.00099065884440808	-0.00358773320661671	0.00557630491435094	0.00233730558009368	0.034052840614747	FALSE	binary	58388/899(59287)	0.84244649327235	0.0456417626275807	-0.280679418373123	0.372665602350834	0.166319761079601	-0.0568332087606873	-0.394937955129174	0.279671901892416	0.171707860092877	-0.112806253280763	-0.455478410946215	0.227350642988327	0.173789375070996	-0.0479780488536305	-0.377850019855704	0.281893592719504	0.167940827917058	0.13234305108297	-0.184442897622062	0.451637863920488	0.161942588083389	-0.209483230371281	-0.545953359926402	0.125671454674009	0.170950317026761	0.0408097893723874	-0.27990164031207	0.363278728893945	0.16374243671512	0.0101173843953165	-0.30749950975457	0.33006382042481	0.162317732663818	-0.0280351491737294	-0.354267782290376	0.298900222410551	0.166274306272318	0.0607553164734255	-0.256933936725655	0.380772979609113	0.162354586993204	0.0438551984954477	-0.277925476654341	0.367193090325974	0.164233907928416	0.0436195809090511	FALSE
Treatment/medication code: clarityn 10mg tablet	20003	20003.1140862776	Categorical multiple	4	UK Biobank Assessment Centre > Verbal interview > Medications	100075	binary	63980/63(64043)	0.794476585015364	-0.0657286140108492	-0.564953226950561	0.429591942056014	0.252423742164124	0.0392144472528934	FALSE	binary	382705/318(383023)	0.225441322106183	0.00467670938965738	-0.00288101774765886	0.0122697211445965	0.00386276248996359	0.012329476774305	FALSE	binary	389812/326(390138)	0.708340119773773	-0.395537205053502	-0.97617887572722	0.163586190424571	0.288801689660891	-0.115369569363367	-0.653841422967153	0.414501918958542	0.270940020368072	-0.250085020297233	-0.803468612762543	0.290207165135959	0.277281916776143	-0.391981399535476	-0.962766336177548	0.160362090698346	0.284645980807747	-0.343728432680995	-0.914520517980057	0.208622597129978	0.284649944060613	-0.0839416466068903	-0.588123570552529	0.421626381451739	0.256242913740472	0.0658863916335201	-0.425292977885539	0.562119551286327	0.25063025704204	-0.0386857324471611	-0.538288586364486	0.463602688491441	0.254268896959902	-0.0434206054580683	-0.552463872048056	0.465622616507176	0.258336381151549	-0.190948449452997	-0.722716351772894	0.334204396704619	0.268077679403903	0.0680363836680538	-0.427248361518383	0.56722655282638	0.252405523483381	0.0380769062513671	FALSE
Poor appetite or overeating over the last two weeks	120108	120108	Categorical single	3006	Online follow-up > Experience of pain	154	ordcat	21756	0.794538084534145	0.00870894768404287	-0.0568329348863758	0.074253743132206	0.0334414647290276	0.0392177730477584	FALSE	ordcat	131343	0.306039956778154	0.000477514060052536	-0.000436895106814082	0.00139217204366315	0.000466607642012732	0.01629683992402	FALSE	ordcat	133759	0.280202305240756	-0.0496931619843822	-0.116687040750382	0.0157433305285941	0.0338698057233454	0.00142067436107373	-0.0662948772275839	0.0664692732821229	0.0341151797209632	0.0312180679814271	-0.0352701554445405	0.0945835102517881	0.0335104269887482	-0.0236091686094778	-0.0896582836754668	0.0405607872926604	0.0333301305416276	0.0335684154906816	-0.0327905890238213	0.0982027781937916	0.0334684341984819	0.0271758741086456	-0.0370750546692558	0.0897547798919845	0.0324081202129191	0.0375692438735866	-0.0276319013545709	0.101121872581748	0.0328588951392343	0.00749167385151707	-0.0572238822990627	0.0705145305960664	0.0326155456707885	0.0231699206252713	-0.042371726660169	0.0857713948125248	0.0330627843401689	0.00914735608049826	-0.0563667641779834	0.0716541165355544	0.0330137723497235	-0.00810046991107233	-0.0745096798536283	0.0565964095352382	0.0334441672437098	0.0175117021741983	FALSE
Operative procedures - OPCS4: M47.8 Other specified urethral catheterisation of bladder	41272	41272.M478	Categorical multiple	240	Health-related outcomes > Hospital inpatient > Summary Operations	2005	binary	63692/383(64075)	0.794570326168946	0.0267098552674358	-0.174492074433063	0.227946051232996	0.102579149316589	0.0392210988426234	FALSE	binary	381086/2223(383309)	0.38937888571897	0.00125823630840233	-0.00160627727488291	0.00412545212175546	0.0014620676460354	0.0203548609911932	FALSE	binary	388162/2265(390427)	0.423426405100405	-0.10618306692601	-0.313943398073753	0.10071811344856	0.105689006176454	-0.162215267494662	-0.376402464673739	0.0502790722107049	0.108746618165952	-0.0322567196859201	-0.235525925945245	0.17072390440425	0.103548908351666	-0.0892412264584888	-0.2930976390185	0.11425042370197	0.103828261493906	0.0351908766435576	-0.164957168493957	0.235441073650742	0.102059948812328	-0.149581182935752	-0.352809372727227	0.0533584173855106	0.103527839099839	-0.0593870521290052	-0.260326847609904	0.141552729171597	0.102436788604262	0.0125195892989525	-0.18218134948395	0.207984912311097	0.099455840472361	0.0849037192062342	-0.109822577059872	0.28039433794305	0.0994688087126562	-0.0672914160271443	-0.269365968809511	0.134641917566916	0.102978361339999	-0.0271008163515175	-0.22833190997067	0.174095598114541	0.102576269871904	0.0249507852486985	FALSE
Operative procedures - main OPCS4: Q54.4 Suspension of uterus using mesh NEC	41200	41200.Q544	Categorical multiple	240	Health-related outcomes > Hospital inpatient > Summary Operations	2005	binary	64064/11(64075)	0.79468929499807	-0.157315453750482	-1.40167521816749	1.04300446824682	0.605665511216181	0.0392244246374884	FALSE	binary	383231/78(383309)	0.180971307687991	0.01046385638709	-0.00484612232516938	0.0260289464721931	0.00785736035515153	0.0102572958038335	FALSE	binary	390347/80(390427)	0.69026161512753	0.35002888748324	-0.792159755255867	1.56774968423008	0.585647724024665	-0.449248949495485	-2.03367062688513	0.955918115028853	0.730384219769452	-0.215884744983473	-1.61235190938581	1.11388286522332	0.670913296713904	0.145680723833828	-1.05457561759613	1.3899809160578	0.605630581638231	-0.208244940953831	-1.60471529134029	1.1215262125033	0.670915198790938	0.478214849885338	-0.584852346278998	1.65851693728837	0.557888140702724	0.632910947352791	-0.401938029042479	1.79951642108435	0.547832191040867	0.225449779657145	-0.916724309944253	1.44315765898787	0.58564014830531	0.546974163551838	-0.516084411484295	1.7272691181914	0.557883846848328	0.648927950438658	-0.385922579262058	1.81553463467259	0.547832937693599	0.158461304564643	-1.04180462296245	1.40277050790387	0.605635748990564	0.0372872829082637	FALSE
Operative procedures - main OPCS4: X36.1 Blood donation	41200	41200.X361	Categorical multiple	240	Health-related outcomes > Hospital inpatient > Summary Operations	2005	binary	64002/73(64075)	0.794751760897541	-0.0609646938681866	-0.523914524599709	0.399080521889271	0.23442827736238	0.0392277504323533	FALSE	binary	382843/466(383309)	0.770919939294739	-0.000926252140418167	-0.00716008659905028	0.00531369411229433	0.00318062011544163	0.0388469176308064	FALSE	binary	389958/469(390427)	0.533228035852523	0.149877187425253	-0.30371599519023	0.608068328114931	0.231584206972987	0.203451259680691	-0.250149318839026	0.661649663956057	0.231588854363071	0.288420298012171	-0.148893391625799	0.73452608787676	0.224435802335708	0.148256798727629	-0.299434230206071	0.602077603130427	0.228995622102745	-0.277458629235866	-0.794299837865883	0.2266319267195	0.258974296250962	0.143089386467369	-0.296647450777352	0.59099778329219	0.225499590292662	0.0756598877739578	-0.377921903911462	0.533839831263986	0.231576641760355	-0.0788198300619066	-0.545940962356972	0.389323439436135	0.237486821425813	-0.06819864209529	-0.54316733139772	0.405687576013064	0.240906846896646	0.246758276815914	-0.188201231201976	0.691104847764429	0.223397842887267	0.060777675041311	-0.399260767880859	0.523720660695453	0.23440198867631	0.0303206614462575	FALSE
Area of BA3a (right hemisphere)	27103	27103	Continuous		UK Biobank Assessment Centre > Imaging > Brain MRI > T1 structural brain MRI > Freesurfer BA exvivo	195	cont	5961	0.794771903695404	0.00628792391503831	-0.0411161756527642	0.0536920234828408	0.0241812952887919	0.0392310762272183	FALSE	cont	35529	0.529590798216492	-0.000213223877045359	-0.000878077923799513	0.000451630169708796	0.000339205924144949	0.0271887411500604	FALSE	cont	36160	0.586374118125966	-0.00572459547431676	-0.0537316616422618	0.0422824706936283	0.0244930309994469	0.00609749153483576	-0.0424351806019095	0.054630163671581	0.0247611932579419	0.0104118382014004	-0.037106104016658	0.0579297804194587	0.0242434817346525	0.0318119712193933	-0.0153246614946427	0.0789486039334294	0.0240489390090101	0.00064027603349188	-0.047242494765415	0.0485230468323987	0.0244296159530808	0.0251045105456707	-0.0210774371387146	0.0712864582300561	0.0235618621702769	0.0102048366279825	-0.0364873830768071	0.056897056332772	0.0238222011039286	-0.00648511522439481	-0.0531025200258111	0.0401322895770215	0.0237840308116401	0.0150655633570915	-0.0321270600800533	0.0622581867942363	0.0240775052728178	-0.0252521904998513	-0.0722245780169337	0.0217201970172312	0.0239651417053711	-0.00684609513263255	-0.0541287299188196	0.0404365396535545	0.0241234287365571	0.0327573384662496	FALSE
Mean thickness of S-oc-middle+Lunatus (right hemisphere)	27681	27681	Continuous		UK Biobank Assessment Centre > Imaging > Brain MRI > T1 structural brain MRI > Freesurfer a2009s	197	cont	5961	0.794819384384441	-0.00666310070027871	-0.0569075147674269	0.0435813133668695	0.0256301675223733	0.0392344020220833	FALSE	cont	35529	0.852787142005009	-6.66620281775271e-05	-0.000770825327985152	0.000637501271630098	0.000359261350707435	0.0429200483508893	FALSE	cont	36160	0.64617025705988	0.0423354444863669	-0.00852026667639012	0.0931911556491239	0.025946399341521	0.0100221654015442	-0.04139034015563	0.0614346709587184	0.0262304738216208	0.0108395492540459	-0.0394980143045396	0.0611771128126315	0.0256820423136021	0.0237002238489257	-0.0262334040487649	0.0736338517466163	0.0254759558048063	0.0386861124640105	-0.0120379278866923	0.0894101528147132	0.0258792213708846	0.0179543251857754	-0.0309679685481178	0.0668766189196687	0.0249599767833424	0.0366771601360269	-0.0127856841575137	0.0861400044295676	0.0252357637178719	-0.00678904467211071	-0.0561726346928885	0.0425945453486671	0.025195328475426	0.0205825981680221	-0.0294103428322908	0.070575539168335	0.0255062171345889	0.0333996800660115	-0.0163599566474038	0.0831593167794269	0.0253871861337921	0.00558087143535257	-0.0445074220106243	0.0556691648813294	0.0255548656064482	0.0354586814821296	FALSE
Operative procedures - OPCS4: B04.1 Excision of lesion of pituitary gland	41272	41272.B041	Categorical multiple	240	Health-related outcomes > Hospital inpatient > Summary Operations	2005	binary	64037/38(64075)	0.794871714201675	-0.0844479144714543	-0.730457382115418	0.55437129391857	0.324997033674572	0.0392410536118132	FALSE	binary	383113/196(383309)	0.584150119402485	0.00268646164731621	-0.00692692226703941	0.0123419956156967	0.00491079082266474	0.0298458815403212	FALSE	binary	390230/197(390427)	0.133185183094843	0.170925689702142	-0.458941119566319	0.811061951739454	0.32130850764952	-0.0487138115287748	-0.73324851277833	0.62682275552862	0.34368646029975	-0.479217829609244	-1.26142868306752	0.257100550736731	0.38275573438335	-0.622473138701799	-1.43444183790031	0.131763562006131	0.394401324584658	-0.0366057958648407	-0.707887480580158	0.630442773136313	0.338294583568725	-0.513036644215456	-1.26993473115114	0.207816896499018	0.372720268044162	-0.240519734842237	-0.939873978203035	0.444432408561262	0.349684511498351	-0.165113598288621	-0.836381653417852	0.501921089265906	0.338285437972431	0.367332614356266	-0.221811218164734	0.98040844429803	0.304394432911143	-0.373255711658928	-1.10834243487494	0.334114712943085	0.364044757713709	0.083727523251806	-0.555071906287946	0.729717518291592	0.32498951231807	0.0091451944529507	FALSE
Operative procedures - main OPCS4: B04.1 Excision of lesion of pituitary gland	41200	41200.B041	Categorical multiple	240	Health-related outcomes > Hospital inpatient > Summary Operations	2005	binary	64037/38(64075)	0.794871714201675	-0.0844479144714543	-0.730457382115418	0.55437129391857	0.324997033674572	0.0392377278169483	FALSE	binary	383115/194(383309)	0.659904540368372	0.00217051103798776	-0.00749091635678581	0.0118705213248714	0.00493430166336781	0.0334981005007771	FALSE	binary	390232/195(390427)	0.157390298392373	0.171082918016497	-0.458785320960278	0.811220567233294	0.321308312371648	-0.0485943550068072	-0.733130389691893	0.626943586021499	0.343686113198166	-0.479193427990334	-1.26140534058184	0.257126155569501	0.382754481465748	-0.622423836580214	-1.43439359351098	0.131814037484363	0.394399414154964	-0.0363873046877244	-0.70767036565426	0.630662664305694	0.338294273315537	-0.512787071912765	-1.26968627443385	0.208067704345222	0.372718987622353	-0.309490735669218	-1.02556956205867	0.386005821417437	0.356423387202185	-0.165153100380798	-0.83642237512679	0.50188282197563	0.338284972895789	0.329738789055421	-0.264988462904722	0.946561131228777	0.306725244919051	-0.373245167348281	-1.10833303277126	0.334126493699211	0.364043902001189	0.0838185367192709	-0.55498223455444	0.729809844020811	0.324989241176306	0.0105363314230719	FALSE
Operative procedures - main OPCS4: W39.4 Attention to total prosthetic replacement of hip joint NEC	41200	41200.W394	Categorical multiple	240	Health-related outcomes > Hospital inpatient > Summary Operations	2005	binary	64035/40(64075)	0.794887642336338	-0.0823084086926365	-0.711439196410787	0.540339392465409	0.316780653908149	0.0392443794066782	FALSE	binary	383012/297(383309)	0.130997817597712	-0.00601402441729052	-0.0138357392752222	0.00179133550813544	0.00398366311603863	0.00777283716111207	FALSE	binary	390120/307(390427)	0.443122272436177	0.633592965202114	0.0865240237951969	1.2117012020142	0.285101050578187	0.460512202742283	-0.115635907876597	1.05850721025712	0.297366482193539	0.366699755539138	-0.214719336794792	0.968261796561673	0.299576714037793	0.201680488714367	-0.397982548517645	0.81551531025054	0.307200570180505	0.303049874162488	-0.290094656318848	0.912516336628888	0.304482347462749	0.138742262302884	-0.460915820125346	0.752572513465762	0.307197228997283	0.29485011718409	-0.286558368161345	0.896402129878471	0.299570755959797	0.241615488608683	-0.339785199717378	0.84316018643308	0.29956676839279	-0.0298050799636233	-0.671372782119028	0.611762783767251	0.324551178791753	0.444941984644979	-0.117239301138308	1.03342231154899	0.291487960609741	0.0817426815495322	-0.540888118428882	0.710856280594782	0.316738562029649	0.0259219563410473	FALSE
Type of cancer: ICD10	40006	40006.D375	Categorical single	19	Health-related outcomes > Cancer register	100092	binary	64054/21(64075)	0.794914831498802	0.113529431545314	-0.750321907498367	0.989231972162064	0.437027980497589	0.0392477052015432	FALSE	binary	383233/76(383309)	0.505120799257972	-0.00524377666173965	-0.0207315166984388	0.0101953873294098	0.00787011631923921	0.0259087376964255	FALSE	binary	390350/77(390427)	0.159030992923608	-0.430464757240837	-1.43040732228701	0.501508864507605	0.483588695046587	-1.22719362152499	-2.71383494281207	-0.0631455419043337	0.65141061291419	-1.2852697157622	-2.77190676353707	-0.121228601489254	0.651407226523239	-0.484558937222792	-1.48449569678523	0.447407929221339	0.483585323520132	-0.172712950480027	-1.08143094565457	0.709648038030514	0.449571508446099	-0.885490433169499	-2.04060542716882	0.126018096079385	0.539444140010439	-0.845304071276756	-2.00041364901631	0.166197215920106	0.539440770745325	-0.310554693247966	-1.21925429104787	0.571786481497296	0.449561298858105	-1.73574461838654	-3.60193130739817	-0.420746642056813	0.768732189200076	-0.651977335028039	-1.71785852831811	0.314478916004573	0.507605711259925	-0.114725591458355	-0.990418944351955	0.749115673867758	0.437033677428839	0.0106369482479549	FALSE
Volume of isthmuscingulate (right hemisphere)	27305	27305	Continuous		UK Biobank Assessment Centre > Imaging > Brain MRI > T1 structural brain MRI > Freesurfer DKT	196	cont	5961	0.795078587429169	-0.00630284801769699	-0.0538921969766678	0.0412865009412738	0.0242757928168697	0.0392510309964081	FALSE	cont	35529	0.0191550449046447	0.000796676322420301	0.000130064644370316	0.00146328800047029	0.000340102660730849	0.00170739077879468	FALSE	cont	36160	0.0879363127916063	-0.0434454705926957	-0.0915801546160064	0.00468921343061499	0.0245581411662839	-0.0173881373459494	-0.0660498245637577	0.0312735498718588	0.024827016284261	-0.0372681925742842	-0.0849124524026719	0.0103760672541035	0.024307928521189	-0.00888937383590146	-0.0561513105198797	0.0383725628480768	0.0241128686398985	-0.0162815397395484	-0.0642915979777031	0.0317285184986063	0.0244945575428132	0.015782125586033	-0.0305225882157292	0.0620868393877951	0.0236244969979931	-0.027850748880376	-0.0746670911657903	0.0189655934050382	0.023885527994273	-0.0321462979986495	-0.0788876264991867	0.0145950305018876	0.0238472562333627	0.0230874113676485	-0.0242306648803608	0.0704054876156578	0.0241415108418047	0.00431703132911204	-0.0427802235426086	0.0514142862008327	0.0240288485767153	0.00657059376367844	-0.0408377331118011	0.053978920639158	0.0241875563845299	0.00631042477798679	FALSE
Other cheese intake	102910	102910	Categorical single	100003	Online follow-up > Diet by 24-hour recall > Milk/eggs/cheese yesterday	100107	ordcat	9677	0.795217590361311	-0.0405965509702494	-0.348470921861727	0.266002451794738	0.156465886409059	0.0392543567912731	FALSE	ordcat	58201	0.938754004033987	-0.000166650465747917	-0.0044090351139481	0.0040807188205248	0.00216499802204599	0.0469327404593335	FALSE	ordcat	59287	0.490680016130748	0.121279240408937	-0.183294792942914	0.427113695206689	0.155495117173699	0.0641638874985174	-0.24682982559993	0.375541190323411	0.158562431727648	-0.0680951297509807	-0.389587637004543	0.251473126198322	0.163216753872462	-0.12188275414819	-0.441992048056709	0.19665930155992	0.162607140224309	0.144397807894245	-0.155635602629701	0.446950669979047	0.153534109725298	0.0963269981006592	-0.199380065766145	0.394833633382032	0.151370519811771	0.0824890561288545	-0.21931968533891	0.386438948290608	0.154259526396733	0.0029563555844472	-0.299628235401236	0.30749085516034	0.154602829755444	0.195734602649335	-0.097647489739307	0.492869899888707	0.150455361548787	-0.154269582400886	-0.474275600398664	0.164269768987565	0.162592129847753	0.0373766682765013	-0.268871295058526	0.344848243001362	0.15627765484838	0.0283564460387594	FALSE
Operative procedures - secondary OPCS4: L85.2 Ligation of short saphenous vein	41210	41210.L852	Categorical multiple	240	Health-related outcomes > Hospital inpatient > Summary Operations	2005	binary	64046/29(64075)	0.795283819950218	0.0964109918305547	-0.637170842072706	0.836174123850565	0.37172353195068	0.0392576825861381	FALSE	binary	383130/179(383309)	0.235910507395773	0.00609910519479918	-0.00397837661555108	0.0162511662854545	0.00515480443754482	0.0128691072353652	FALSE	binary	390245/182(390427)	0.241430636239647	-0.746890868891053	-1.70979656168941	0.116464133100215	0.457814361767077	0.354189074050859	-0.311008597834118	1.04097554925041	0.341671102678604	-0.394714130832484	-1.22758330650516	0.394803342841319	0.408334308095685	-0.104349482352286	-0.844075330196867	0.62919493929947	0.37170393623659	-0.0504533986806724	-0.790186991942985	0.683098923168614	0.371708061060902	-0.0436825393180656	-0.752908156707585	0.670947625609078	0.35949362196944	-0.202180348762486	-0.960317020958941	0.542636777543082	0.379021795193949	0.401865902593103	-0.22680529850669	1.06503606016543	0.326700122005559	0.025294710357935	-0.683931765716015	0.739925688144986	0.359494061930797	0.136056779676651	-0.548905165386559	0.835420486877177	0.34970042704372	-0.0917840594503665	-0.831512487594106	0.641763009930009	0.371705314490496	0.0155146769324992	FALSE
Treatment/medication code: evening primrose oil	20003	20003.1140916682	Categorical multiple	4	UK Biobank Assessment Centre > Verbal interview > Medications	100075	binary	63103/940(64043)	0.795320251919136	-0.0171341087115941	-0.146703034262169	0.112310519301099	0.0660523082611491	0.0392610083810031	FALSE	binary	377200/5823(383023)	0.658454082639727	0.000403068779408801	-0.00138381805233325	0.00219073738063018	0.000911863487158033	0.0334096011051632	FALSE	binary	384199/5939(390138)	0.826846694520108	0.00378986956579145	-0.127476904213215	0.135038686582168	0.0669470913883256	0.0494339338902675	-0.0820972889704804	0.18092914215273	0.0670773173625555	0.0846985859980376	-0.043901617673458	0.213496888270863	0.0656430251116166	0.0632709679615206	-0.0645458197126925	0.191345641450027	0.0652589092057315	0.00932861765933185	-0.121793069790934	0.140444326341498	0.0668761981892359	0.0673434809179033	-0.0579260071032911	0.193067637331829	0.064010567696961	0.0368289579834815	-0.0910298585658445	0.164940824954145	0.0652790810222137	0.114241680478475	-0.00996539141497286	0.238986558224847	0.063490192229297	0.057181994633981	-0.0706304955532144	0.185252364808199	0.0652567129848597	0.0295329923190433	-0.099087272556738	0.158346327003982	0.0656519253561824	0.0169825676886798	-0.112501036530244	0.146590748906854	0.0660745297216351	0.0429699461918719	FALSE
Operative procedures - OPCS4: W69.8 Other specified open operations on synovial membrane of joint	41272	41272.W698	Categorical multiple	240	Health-related outcomes > Hospital inpatient > Summary Operations	2005	binary	64064/11(64075)	0.795339973559338	-0.156790266388862	-1.40104305836704	1.04341566401461	0.605604138312809	0.039264334175868	FALSE	binary	383214/95(383309)	0.629220662792281	0.00340493851295417	-0.0104057771432869	0.0173137047160857	0.00705742858250708	0.0319266965981696	FALSE	binary	390332/95(390427)	0.908946412151252	0.708654436823009	-0.326091160286786	1.87517773656238	0.547769991142454	0.53758953538785	-0.560246623959627	1.73446187785113	0.570134073295398	0.194733274801737	-1.00543426761595	1.43895080957406	0.605570054591051	-0.0350408940900313	-1.31485120140025	1.24476941144207	0.632480541536281	0.711935003484439	-0.322812540191956	1.87845984592219	0.547770936837163	0.478663227342248	-0.584288335222219	1.65887060450315	0.557819013327211	0.411386153345646	-0.686442050246274	1.60825178429774	0.570129865816646	0.585179431198183	-0.449557555051179	1.75169590303273	0.547765780495478	0.653600066738073	-0.381142674024358	1.82012111268434	0.547768599092305	0.422869176724716	-0.67495974001966	1.61973541255626	0.570130252618871	0.159517553092879	-1.04064867258742	1.40373388545683	0.605568625099739	0.0464324773612144	FALSE
Job coding	22601	22601.81262854	Categorical single	497	Online follow-up > Work environment > Employment history	130	binary	15669/15(15684)	0.795355517969462	-0.134213505521956	-1.18319050940583	0.891374696944841	0.51804267329947	0.039267659970733	FALSE	binary	94044/77(94121)	0.426570311622545	0.0062412733842289	-0.00911922647228394	0.0217922684328817	0.00786635556894533	0.0221658608185115	FALSE	binary	95784/79(95863)	0.120424719513111	-0.308484075832614	-1.52682349667387	0.834407344505708	0.586011543352959	-0.443767515250011	-1.78424966194615	0.754501869507343	0.627241496050565	-0.527938503902263	-1.86842998193286	0.670343277233701	0.627247481456166	-0.011678843979988	-1.08446162026168	1.06110493870272	0.535035139541883	0.569566670978926	-0.342194652996192	1.55904305143065	0.476171008003572	-2.04593033827658	-4.9743075246137	-0.319058489279436	1.06928235538504	0.0875672896375996	-0.938037880060298	1.13655811973823	0.51805866654447	-0.257607073130066	-1.39188306724479	0.845391399223101	0.556835268974942	-0.0436496233827041	-1.11639732722546	1.02909807371147	0.535015749542629	0.332083503644245	-0.625913845542731	1.34606314519044	0.493349199009228	0.135378478664784	-0.890249685414891	1.18439134982114	0.518070892941202	0.00831182466424603	FALSE
Job code - historical	22617	22617.8126	Categorical single	2	Online follow-up > Work environment > Employment history	130	binary	15669/15(15684)	0.795355517969462	-0.134213505521956	-1.18319050940583	0.891374696944841	0.51804267329947	0.039270985765598	FALSE	binary	94044/77(94121)	0.426570311622545	0.0062412733842289	-0.00911922647228394	0.0217922684328817	0.00786635556894533	0.0221680193403557	FALSE	binary	95784/79(95863)	0.120424719513111	-0.308484075832614	-1.52682349667387	0.834407344505708	0.586011543352959	-0.443767515250011	-1.78424966194615	0.754501869507343	0.627241496050565	-0.527938503902263	-1.86842998193286	0.670343277233701	0.627247481456166	-0.011678843979988	-1.08446162026168	1.06110493870272	0.535035139541883	0.569566670978926	-0.342194652996192	1.55904305143065	0.476171008003572	-2.04593033827658	-4.9743075246137	-0.319058489279436	1.06928235538504	0.0875672896375996	-0.938037880060298	1.13655811973823	0.51805866654447	-0.257607073130066	-1.39188306724479	0.845391399223101	0.556835268974942	-0.0436496233827041	-1.11639732722546	1.02909807371147	0.535015749542629	0.332083503644245	-0.625913845542731	1.34606314519044	0.493349199009228	0.135378478664784	-0.890249685414891	1.18439134982114	0.518070892941202	0.00831401198652609	FALSE
Volume of frontalpole (left hemisphere)	26819	26819	Continuous		UK Biobank Assessment Centre > Imaging > Brain MRI > T1 structural brain MRI > Freesurfer desikan white	192	cont	5961	0.795376143905583	-0.0064641924130956	-0.0553443553741988	0.0424159705480076	0.0249342496767838	0.039274311560463	FALSE	cont	35529	0.365036467926675	0.000316764536733408	-0.000368698924706881	0.0010022279981737	0.0003497207665962	0.019152564323951	FALSE	cont	36160	0.458848588302475	0.0290368969403726	-0.0204714352390188	0.0785452291197641	0.0252589714722126	0.0502034713754767	0.000153096597443669	0.10025384615351	0.0255355196396241	0.0115248995834448	-0.0374790128735839	0.0605288120404735	0.0250016183597907	0.0510965145815516	0.00248583585228833	0.099707193310815	0.0248009919384533	0.0246713247408204	-0.0247088251331334	0.0740514746147742	0.0251935733249965	0.0182451989306066	-0.0293809400767481	0.0658713379379613	0.0242986833440365	0.0204326362883924	-0.0277197318494749	0.0685850044262598	0.0245671635373765	0.037926096657004	-0.0101491169829148	0.0860013102969228	0.0245277995924233	0.0285444269318305	-0.0201239934496499	0.077212847313311	0.02483045151994	0.0511868060872719	0.0027455087932581	0.0996281033812856	0.0247145741446688	0.00643160569240901	-0.0423296408524681	0.0551928522372861	0.0248778110917514	0.0267531388074719	FALSE
Operative procedures - OPCS4: P09.2 Drainage of lesion of vulva	41272	41272.P092	Categorical multiple	240	Health-related outcomes > Hospital inpatient > Summary Operations	2005	binary	64043/32(64075)	0.795428587114756	-0.0918220185457621	-0.798606490838631	0.604798872034238	0.354435256647153	0.0392776373553279	FALSE	binary	383145/164(383309)	0.847312294363866	-0.00103282198623997	-0.0115497115093742	0.00949895966340802	0.00536351534083965	0.0426653427732689	FALSE	binary	390260/167(390427)	0.790091696289535	0.0713911908776976	-0.638002363208405	0.786186591308211	0.359580869463613	-0.00912197770114251	-0.749015115484747	0.724592493754908	0.371792452154461	-0.216086911774552	-0.995536566236321	0.541717532275196	0.387467315548979	-0.107010813343016	-0.846887410953107	0.626686879242736	0.371783668816758	0.190030200961007	-0.495109143489284	0.889564032602227	0.349791280504802	-0.528258461061926	-1.36124676100042	0.261391051740072	0.408400369243845	-0.373138504067672	-1.17717206241976	0.399392620532654	0.39711749918629	-0.417055069687571	-1.22108404630012	0.355471297318427	0.397115025189774	-0.0460702109250228	-0.769775611823753	0.677635133731666	0.365322998380124	-0.11206476034192	-0.851940878995917	0.621632492062247	0.371783426193634	0.0893180312086356	-0.607293961459886	0.796094424344932	0.354430476875649	0.0414781923968678	FALSE
Operative procedures - main OPCS4: V26.5 Revisional posterior decompression of lumbar spine NEC	41200	41200.V265	Categorical multiple	240	Health-related outcomes > Hospital inpatient > Summary Operations	2005	binary	64052/23(64075)	0.795491169596873	0.108154064671302	-0.716717681245135	0.942889861051293	0.417507695262744	0.0392809631501929	FALSE	binary	383132/177(383309)	0.503477444668368	0.00345602196927588	-0.00666064778620781	0.0136258653474192	0.00516971739166751	0.0258245553445001	FALSE	binary	390249/178(390427)	0.663896669590755	-0.163152737443477	-1.0258275055369	0.677807527105715	0.428263083976079	0.150508542966424	-0.640269700965265	0.94962340845922	0.400417653627028	0.0131837374363807	-0.797903055744581	0.824270552234674	0.408340473279622	0.120597200430289	-0.652530200249965	0.90919890438056	0.393491401105486	0.630729044302255	-0.0557931310952577	1.36633114067416	0.358977598750712	0.185445086981618	-0.55853866171869	0.956484237856322	0.381977403815349	0.348337766238277	-0.372536943331444	1.10525529359941	0.372775575403615	0.178664666524709	-0.565313000413015	0.949698001493969	0.381974262649109	0.424945168738487	-0.286082360659483	1.17579389996599	0.368835543822431	0.176616170877586	-0.581042466774703	0.955927930674171	0.38739275568544	-0.107591872322198	-0.942336160612137	0.717288384670204	0.417512265375525	0.0361914344459513	FALSE
Mean MO in fornix cres+stria terminalis on FA skeleton (left)	25191	25191	Continuous		UK Biobank Assessment Centre > Imaging > Brain MRI > Diffusion brain MRI > dMRI skeleton	134	cont	5595	0.795564876646356	-0.00649486507491054	-0.0556550594421992	0.0426653292923782	0.0250767628259199	0.0392842889450579	FALSE	cont	33361	0.993610681221391	-2.81982719150661e-06	-0.000693048946035898	0.000687409291652885	0.000352151406463172	0.0496891728544293	FALSE	cont	33954	0.128281502075825	0.0156198179432231	-0.034097917618454	0.0653375535049002	0.0253657531088616	0.0550250593667567	0.00454553175292539	0.105504586980588	0.0257544158043149	0.0204849893707323	-0.0288975443863279	0.0698675231277925	0.0251947347364136	0.021010265455702	-0.0280133794310077	0.0700339103424118	0.0250116313352634	0.0129313985193329	-0.0367168150116087	0.0625796120502745	0.0253302832981926	0.0566959387778318	0.00871806060205456	0.104673816953609	0.0244780861144423	0.0493947308335782	0.000810085241444498	0.0979793764257119	0.024787655975256	0.0396416839238284	-0.00884267790702639	0.0881260457546833	0.0247364916754204	0.0221058035007929	-0.0268234461444838	0.0710350531460696	0.0249634713303519	-0.0077228607734493	-0.056521796700259	0.0410760751533604	0.0248969858886481	0.00632522575349009	-0.0428227818261154	0.0554732333330956	0.0250750805919182	0.00883678201146157	FALSE
Treatment/medication code: carvedilol	20003	20003.1140909368	Categorical multiple	4	UK Biobank Assessment Centre > Verbal interview > Medications	100075	binary	64007/36(64043)	0.795607720444515	-0.0865002995333478	-0.75128874742592	0.570280604748553	0.334146791846981	0.0392876147399228	FALSE	binary	382778/245(383023)	0.791203796654352	0.00116126138378174	-0.00743162576175568	0.00977863576907524	0.00438707063239031	0.0398894836815749	FALSE	binary	389888/250(390138)	0.819120861158545	0.185657118492845	-0.461241231717427	0.843972861452051	0.330074171984223	0.2385860431563	-0.408322268634659	0.896911449560967	0.33007931066921	0.226548818704449	-0.411523390225824	0.879115784623987	0.326446644917648	0.313251634247397	-0.302416378111131	0.951098182304499	0.317194175413094	0.193577200315087	-0.453324230555366	0.851896035017718	0.330075788087577	-0.22430516055787	-0.931049521637332	0.472273779098165	0.354413266145995	0.0561644331606553	-0.600389243460182	0.720732988056106	0.334029384072567	0.460379107478786	-0.123050024141199	1.07672138680843	0.303767269940114	0.272651139540436	-0.349887629766931	0.915031360345985	0.320038431892326	0.210845863627381	-0.419128032960983	0.858110347494903	0.323108735701573	0.0896468590298027	-0.566914111400454	0.754222367709003	0.334033115553095	0.0426527844612625	FALSE
Operative procedures - main OPCS4: B31.1 Reduction mammoplasty	41200	41200.B311	Categorical multiple	240	Health-related outcomes > Hospital inpatient > Summary Operations	2005	binary	63884/191(64075)	0.795608218645363	-0.0376210835380765	-0.323298795504375	0.247076533276014	0.145264221339701	0.0392909405347878	FALSE	binary	382221/1088(383309)	0.359419803296758	-0.00191290102267008	-0.00600362547393529	0.00217885355598015	0.00208704450650609	0.0188568468312899	FALSE	binary	389320/1107(390427)	0.655224099303244	0.0506588525104693	-0.236331669753106	0.338227944957118	0.146326263340373	0.0493860532913682	-0.241818064963441	0.34043755279963	0.148279536617098	-0.00427561263966943	-0.295456280444904	0.286752451306874	0.148267513368537	-0.0492512354597739	-0.340414246594835	0.241759094845785	0.148258437751331	0.0823503261395255	-0.202306407862244	0.367988824926202	0.14524384092261	-0.225078948310221	-0.523848236445054	0.0721829244718568	0.151774275097409	-0.0303991793214297	-0.318167059579931	0.257807322008553	0.146685190794666	-0.0760703366191757	-0.363819936009913	0.212118064568721	0.146675862459563	-0.186309232829431	-0.488312215435967	0.113608730705968	0.153268364041772	-0.0114496857943561	-0.299224074812078	0.276763393470494	0.146688546047423	0.0394711798323354	-0.245170482952886	0.325094611813596	0.145236114062084	0.0358480248479811	FALSE
Operative procedures - main OPCS4: A59.9 Unspecified excision of peripheral nerve	41200	41200.A599	Categorical multiple	240	Health-related outcomes > Hospital inpatient > Summary Operations	2005	binary	64064/11(64075)	0.795648118269501	-0.156553022432674	-1.40083164210513	1.04368049218487	0.605617868662693	0.0392942663296528	FALSE	binary	383223/86(383309)	0.351569383744641	0.0069184455384458	-0.00761802749374126	0.0216247558945966	0.00744365341095691	0.018481264030392	FALSE	binary	390340/87(390427)	0.779900076652601	-0.209136840983936	-1.60553146286498	1.12055016269761	0.670804109118896	0.75953584218137	-0.275214575501534	1.92606292262292	0.547769713152402	0.348121285458767	-0.793968133521304	1.56575438014096	0.585581739717884	0.552339749082567	-0.510610904732211	1.73254636146464	0.557815977889375	0.0168160762771732	-1.26300198291065	1.29663413174251	0.632485393958796	0.358820353256098	-0.739015827890208	1.55569273749151	0.570130984344065	0.277286405760063	-0.864798296784153	1.49491535967544	0.585578763203762	0.0742686198705844	-1.12589569922862	1.31848325479174	0.605561682172362	0.546973968199668	-0.515978867562431	1.72718236344146	0.557817051245587	0.7417391177308	-0.269716108975574	1.8968132146271	0.539403861837015	0.158181014990979	-1.04198851813288	1.40240046149586	0.605567293747192	0.0409882322061333	FALSE
Operative procedures - main OPCS4: X35.3 Intravenous immunotherapy	41200	41200.X353	Categorical multiple	240	Health-related outcomes > Hospital inpatient > Summary Operations	2005	binary	64039/36(64075)	0.795648997352966	-0.0864314459546808	-0.750849845042274	0.569968722959448	0.333947756552	0.0392975921245178	FALSE	binary	383091/218(383309)	0.732077718580247	0.00159298395064835	-0.00752172930643242	0.0107378768737215	0.00465410177239954	0.0370294422379554	FALSE	binary	390207/220(390427)	0.885805675918554	0.273280978067745	-0.356522671773006	0.92038410996867	0.323020614266376	-0.127005370056342	-0.850165219955515	0.579804809055669	0.360992026523827	-0.113128122281807	-0.81972985641671	0.583303885588758	0.354333014647823	0.176295459191649	-0.461591747490388	0.828685461755894	0.326350399490648	-0.417015750718602	-1.20570357539195	0.330003539808808	0.387007061085533	0.0533089155531377	-0.593404679637091	0.711446072558293	0.329977068243097	0.152621088220906	-0.485263949467617	0.805009016139174	0.326349236674735	0.194137578837668	-0.428210871980893	0.836338688266175	0.319940390988666	0.0174438351441378	-0.649592108842787	0.688713140892315	0.338291361966906	0.0641890519067032	-0.592197324522035	0.728594204465164	0.333940807032887	0.08834062513863	-0.568048888699109	0.752748842084721	0.33394255157232	0.0454328710792248	FALSE
Volume of grey matter in Superior Parietal Lobule (right)	25817	25817	Continuous		UK Biobank Assessment Centre > Imaging > Brain MRI > T1 structural brain MRI > Regional grey matter volumes (FAST)	1101	cont	5926	0.79572307833723	0.00656038481730925	-0.0431334761961123	0.0562542458307308	0.0253492945729221	0.0393009179193827	FALSE	cont	35309	0.674529900660514	0.000149143270444617	-0.000547009134315698	0.000845295675204932	0.000355174148099386	0.0341737178380245	FALSE	cont	35931	0.824897966000615	-0.025929706788331	-0.0761344117778878	0.0242749982012257	0.0256142528849264	-0.00228233852777523	-0.0531898364948587	0.0486251594393083	0.0259728152359225	0.0193662565681557	-0.0303772611356159	0.0691097742719273	0.0253789568550449	0.00136351918572493	-0.0479984821999277	0.0507255205713776	0.0251843086551589	-0.0238945088790612	-0.0740452351928683	0.0262562174347459	0.0255867131662619	-0.00671927437524363	-0.055115311761102	0.0416767630106148	0.0246914774319975	0.0162443427807962	-0.0326409945109168	0.0651296800725093	0.0249411164155895	-0.0125058633739058	-0.0613342196755667	0.036322492927755	0.0249120449273867	-0.00883739101814817	-0.0581944181096454	0.0405196360733491	0.0251817707888684	0.00818497149365538	-0.0409801310644758	0.0573500740517866	0.0250838516091126	-0.00716329756096288	-0.0567006494263841	0.0423740543044584	0.0252737718147019	0.0428890152675095	FALSE
Date K42 first reported (umbilical hernia)	131616	131616	Date		Health-related outcomes > First occurrences > Digestive system disorders	2411	binary	62949/1126(64075)	0.79575306509179	-0.0156052373263098	-0.133843112143604	0.102553194817239	0.0602895200313573	0.0393042437142477	FALSE	binary	376612/6697(383309)	0.73956106098313	0.000281953102162975	-0.00138014206734038	0.00194473643271254	0.000848171110747562	0.0374503539975825	FALSE	binary	383601/6826(390427)	0.68909515858863	-0.00107845947298075	-0.120871022134285	0.118672381880931	0.061091712690119	-0.0527909246760341	-0.175967974602669	0.0700891054326238	0.0627518848820696	-0.0249340694384179	-0.145418575159035	0.0954564596431348	0.0614311142845156	0.0283761445568526	-0.0890107285342619	0.145898021112101	0.0599103784809216	-0.00213986444804779	-0.122105454753278	0.11777119286596	0.0611766512928207	0.0838097229146491	-0.0300197330147379	0.198029420606392	0.058161814472585	-0.00990034560763152	-0.12766982972459	0.107974739178333	0.0600979157094781	-0.0202316552514514	-0.136851882652313	0.0965766548349359	0.0595330362745627	0.0357796349844246	-0.0812633953426277	0.152982775629661	0.059741488919261	-0.0318274049219003	-0.150482196351996	0.0868676395650366	0.0605325703531589	0.0155151668975417	-0.10263446965244	0.133744007608169	0.0602850017787148	0.0372413491403823	FALSE
Mean MO in anterior corona radiata on FA skeleton (right)	25174	25174	Continuous		UK Biobank Assessment Centre > Imaging > Brain MRI > Diffusion brain MRI > dMRI skeleton	134	cont	5595	0.795760865042435	-0.00685744860602757	-0.0588130061678976	0.0450981089558425	0.0265026859888573	0.0393075695091127	FALSE	cont	33361	0.468408352071097	0.000269435278965795	-0.00045895137852813	0.000997821936459721	0.000371619189748095	0.0241365912623036	FALSE	cont	33954	0.172588727168238	0.0150185431632708	-0.037444472086786	0.0674815584133275	0.026766381798071	-0.000741094487823855	-0.0540079658990278	0.0525257769233801	0.0271765054026226	0.00147694228436284	-0.0506323622186377	0.0535862467873634	0.0265859202508904	0.00113019759241103	-0.0506004011617142	0.0528607963465363	0.026392706372214	0.0405609724873068	-0.0118286819123917	0.0929506268870054	0.0267289534398198	0.0275685563899981	-0.0230585312270282	0.0781956440070243	0.0258297002187698	0.0103453171361534	-0.0409220419626272	0.061612676234934	0.0261563636949991	0.0645915995438092	0.013430061605986	0.115753137481633	0.0261023742400851	-0.0149214746818769	-0.0665524659431249	0.0367095165793711	0.0263418871013125	0.0226520840353173	-0.0288413979342868	0.0741455660049213	0.0262717305122682	0.00643324318411601	-0.0454285852364496	0.0582950716046816	0.0264596591262338	0.0114309462356184	FALSE
Area of S-orbital-H-Shaped (right hemisphere)	27614	27614	Continuous		UK Biobank Assessment Centre > Imaging > Brain MRI > T1 structural brain MRI > Freesurfer a2009s	197	cont	5961	0.795813317421603	0.0061852206990286	-0.0406878587670606	0.0530583001651178	0.0239104167360742	0.0393108953039777	FALSE	cont	35529	0.635404967137841	0.000158111118055329	-0.000495544121722075	0.000811766357832734	0.000333492336796846	0.0322677430495597	FALSE	cont	36160	0.00909059612580893	-0.0143239441979454	-0.0615305479434557	0.0328826595475649	0.0240846379754283	0.0355397945765717	-0.0121836512648215	0.0832632404179648	0.0243483289377544	-0.00582452788967274	-0.052550163262653	0.0409011074833075	0.0238392496566145	0.00128636501481151	-0.045064318750049	0.047637048779672	0.0236479507063966	0.0325589639451563	-0.0145254169131427	0.0796433448034553	0.0240222803017718	0.0713972904410793	0.0259853734348211	0.116809207447337	0.0231689953118041	-0.000661802386526566	-0.0465754832161638	0.0452518784431107	0.0234249933941996	-0.00750929156027531	-0.0533494049387077	0.0383308218181571	0.0233874595474819	0.0136017221790107	-0.0328040187282708	0.0600074630862922	0.0236760406607242	0.00585456639448212	-0.0403346107725253	0.0520437435614896	0.0235655506260836	-0.00710430485791446	-0.0535985562788768	0.0393899465630479	0.0237211984037068	0.000997418959709524	FALSE
Mean L3 in cerebral peduncle on FA skeleton (right)	25310	25310	Continuous		UK Biobank Assessment Centre > Imaging > Brain MRI > Diffusion brain MRI > dMRI skeleton	134	cont	5595	0.795814004742682	0.00673136323553802	-0.0442824800667845	0.0577452065378606	0.0260223147161153	0.0393142210988426	FALSE	cont	33361	0.996712675431943	1.50479682599909e-06	-0.000714414559465908	0.000717424153117906	0.000365258435712622	0.0498640131238128	FALSE	cont	33954	0.660032269409753	0.0027221166753774	-0.048838172369793	0.0542824057205478	0.026305815165674	0.00464023510895505	-0.0477100782194545	0.0569905484373646	0.0267088818116557	-0.026872495821252	-0.0780851603871645	0.0243401687446606	0.0261284588034858	-0.0104290494580143	-0.0612695246295123	0.0404114257134837	0.0259385695379793	-0.00662538658369229	-0.0581135770918068	0.0448628039244223	0.0262690308336885	0.00840087784426478	-0.0413550742032344	0.0581568298917639	0.025385250978849	0.0242739055929608	-0.0261113008446889	0.0746591120306105	0.0257062935871437	0.0190575664095331	-0.0312236397219952	0.0693387725410615	0.0256532331237393	0.0271093084220777	-0.0236332731933725	0.0778518900375279	0.0258886247095271	-0.0130288746980364	-0.0636363131313846	0.0375785637353118	0.0258196752983599	-0.00681673303006234	-0.0577861798113833	0.0441527137512586	0.0260043702422121	0.0360448838531869	FALSE
Mental health problems ever diagnosed by a professional: Social anxiety or social phobia	20544	20544.1	Categorical multiple	1401	Online follow-up > Mental health > Mental distress	137	binary	20231/244(20475)	0.795921415765643	-0.0333255406574428	-0.286388169442779	0.219395924871602	0.128862632076125	0.0393175468937076	FALSE	binary	121483/1529(123012)	0.847556426108196	-0.000339968091755504	-0.00380502579878654	0.00312786967232473	0.00176840530967948	0.0426696598169574	FALSE	binary	123744/1558(125302)	0.750699788783504	0.167600478110885	-0.0782984539476852	0.414877041767052	0.125658373209415	-0.0242942312933543	-0.287497825433523	0.237624583169447	0.133775719249023	0.130270301146527	-0.118406319174066	0.379907835670163	0.126964459069177	0.118822835816172	-0.127032872858419	0.366056833907495	0.125636381909862	0.0908235752283633	-0.160342552210129	0.342572261052768	0.128133628415004	-0.0839209574784898	-0.336552341208385	0.169051601861538	0.128816248398516	0.0654343830384386	-0.180833481059762	0.313013716870503	0.125828756057191	0.0468017221671844	-0.198553309634604	0.293601856036741	0.125398562124736	0.0431994573727539	-0.206896660583818	0.294033253083112	0.127628951469726	0.136794060025191	-0.106896282578182	0.38218363164061	0.124617077093257	0.0308774745314724	-0.221842917241459	0.283938763105021	0.128861993361017	0.0398027035303382	FALSE
Treatment/medication code: rennie duo oral suspension	20003	20003.1141166086	Categorical multiple	4	UK Biobank Assessment Centre > Verbal interview > Medications	100075	binary	64020/23(64043)	0.79595715509198	0.107905355415628	-0.716990063365379	0.942664365105889	0.417519478962414	0.0393208726885726	FALSE	binary	382899/124(383023)	0.0887992040851186	-0.0105012182848296	-0.0226875363402451	0.00159167894781011	0.00618433696952589	0.00580426523916422	FALSE	binary	390008/130(390138)	0.556625981295717	0.364847227011495	-0.366947170119894	1.12845754952578	0.377130994012703	-0.217721825642447	-1.11388898942738	0.642225187091612	0.441040433164351	0.0150659965572471	-0.796010598259643	0.826142628789659	0.408334952476056	0.120097833006117	-0.653016942041198	0.90868738428324	0.393484738621243	-0.518681671713603	-1.50729708024889	0.392067483919221	0.475669229118066	-0.396126942151752	-1.29228526505907	0.463810485825042	0.44103529426225	-0.240344631874236	-1.10300156300395	0.600596832418347	0.428253180946969	-0.193418711346933	-1.02814637225768	0.631444509226554	0.417503180381697	-0.732149692739542	-1.7874336069113	0.213828181423111	0.500064003430044	-0.0485313036837943	-0.859601619682184	0.762538997617005	0.408331600672543	-0.108724246505524	-0.943457204448887	0.716144423157384	0.41750606060622	0.0313990113303294	FALSE
Mean thickness of parsopercularis (right hemisphere)	27282	27282	Continuous		UK Biobank Assessment Centre > Imaging > Brain MRI > T1 structural brain MRI > Freesurfer DKT	196	cont	5961	0.796032305003046	-0.0064619608710265	-0.0554860088591805	0.0425620871171275	0.0250076468377567	0.0393241984834375	FALSE	cont	35529	0.678552464306122	-0.000145161466306663	-0.000831719575586251	0.000541396642972924	0.000350279251625742	0.0343593507166293	FALSE	cont	36160	0.189534141776592	0.0211449642345226	-0.0284377312395119	0.070727659708557	0.0252969113553652	0.00385809930850676	-0.0462674529316376	0.0539836515486511	0.0255738749080655	-0.013917518961657	-0.062995037056773	0.035159999133459	0.0250391716893173	0.0193218519220078	-0.0293618417941479	0.0680055456381635	0.0248382439198829	0.0498577641189694	0.000403443484803208	0.0993120847531356	0.0252314149777811	0.00993194258635002	-0.0377657325938428	0.0576296177665429	0.0243351808399005	-0.0155099889509411	-0.0637346836767173	0.0327147057748352	0.0246040643001421	-0.0162016717170331	-0.0643490960560313	0.0319457526219652	0.0245646412291286	-0.0136906675447301	-0.0624321896431402	0.0350508545536801	0.02486774775072	0.0279124036806372	-0.0206016541832643	0.0764264615445387	0.0247516963234657	0.00538844051098695	-0.0434460471790542	0.0542229282010281	0.0249151784583107	0.0124568003849687	FALSE
Weighted-mean ICVF in tract forceps major	25660	25660	Continuous		UK Biobank Assessment Centre > Imaging > Brain MRI > Diffusion brain MRI > dMRI weighted means	135	cont	5595	0.796055808155144	-0.00679693838469552	-0.0583701991166376	0.0447763223472465	0.0263076752274763	0.0393275242783025	FALSE	cont	33358	0.826691649087797	-8.09212591924382e-05	-0.00080538085786316	0.000643538339478283	0.000369615622986354	0.0416465204627871	FALSE	cont	33951	0.700345249704122	-0.029377995661052	-0.0815490628905479	0.0227930715684439	0.0266174312173877	-0.00670679294267324	-0.0596826827312309	0.0462690968458844	0.0270280478722817	-0.0288236934811314	-0.0806430182532374	0.0229956312909746	0.0264379738828343	0.00329855106168837	-0.0481441752880146	0.0547412774113913	0.0262458351527448	-0.00914201274792293	-0.0612401276760181	0.0429561021801722	0.0265802112989961	-0.0312675428365712	-0.0816167833957958	0.0190816977226534	0.0256879438854028	-0.0188210955679816	-0.06980733137735	0.0321651402413867	0.0260129358427633	-0.044450648881163	-0.095327481169805	0.00642618340747902	0.0259571186850452	-0.0216373758955243	-0.0729810495480273	0.0297062977569787	0.0261952989361284	-0.0245634877245113	-0.0757704168951336	0.0266434414461111	0.0261255325496214	0.00655798491665748	-0.0450152410738658	0.0581312109071807	0.0263124154509424	0.037737871297957	FALSE
Operative procedures - secondary OPCS4: Z23.9 Nasal sinus NEC	41210	41210.Z239	Categorical multiple	240	Health-related outcomes > Hospital inpatient > Summary Operations	2005	binary	64064/11(64075)	0.796109579061522	-0.156188180122308	-1.40044205573333	1.04401791442416	0.605542050239466	0.0393308500731675	FALSE	binary	383256/53(383309)	0.493243701113166	0.00647887247323512	-0.012026470584328	0.0252489146852959	0.00947547071977658	0.0253755828008979	FALSE	binary	390371/56(390427)	0.79914859975466	-0.902383504822598	-2.84583671256803	0.632298820852969	0.836690711697785	-0.154349072921852	-1.55074542776242	1.17534085356882	0.670872167046019	-0.495417241313186	-2.07977518138087	0.909670443620048	0.73034413317299	0.301991595193505	-0.840095520490052	1.51962255959149	0.585595697710733	-0.205659392014056	-1.60205584430125	1.12403061999709	0.670872214331132	0.224937976070248	-0.917152420237056	1.44257181695871	0.585597394351063	-0.0583542467664345	-1.3381668505841	1.2214583671521	0.632506446934329	-0.616583679217533	-2.20093637871206	0.788497398164553	0.730340229688457	-0.552059072374496	-2.13641363534456	0.853024315335381	0.730341776899885	0.287821766919183	-0.854265297505323	1.50545264827608	0.585595659251898	0.159629924170917	-1.04054043532343	1.40384988597652	0.605585170851833	0.0418828470186797	FALSE
Operative procedures - OPCS4: Z23.9 Nasal sinus NEC	41272	41272.Z239	Categorical multiple	240	Health-related outcomes > Hospital inpatient > Summary Operations	2005	binary	64064/11(64075)	0.796109579061522	-0.156188180122308	-1.40044205573333	1.04401791442416	0.605542050239466	0.0393341758680325	FALSE	binary	383256/53(383309)	0.493243701113166	0.00647887247323512	-0.012026470584328	0.0252489146852959	0.00947547071977658	0.0253777413227422	FALSE	binary	390371/56(390427)	0.79914859975466	-0.902383504822598	-2.84583671256803	0.632298820852969	0.836690711697785	-0.154349072921852	-1.55074542776242	1.17534085356882	0.670872167046019	-0.495417241313186	-2.07977518138087	0.909670443620048	0.73034413317299	0.301991595193505	-0.840095520490052	1.51962255959149	0.585595697710733	-0.205659392014056	-1.60205584430125	1.12403061999709	0.670872214331132	0.224937976070248	-0.917152420237056	1.44257181695871	0.585597394351063	-0.0583542467664345	-1.3381668505841	1.2214583671521	0.632506446934329	-0.616583679217533	-2.20093637871206	0.788497398164553	0.730340229688457	-0.552059072374496	-2.13641363534456	0.853024315335381	0.730341776899885	0.287821766919183	-0.854265297505323	1.50545264827608	0.585595659251898	0.159629924170917	-1.04054043532343	1.40384988597652	0.605585170851833	0.0418850343409598	FALSE
Operative procedures - secondary OPCS4: W36.3 Diagnostic drilling of bone	41210	41210.W363	Categorical multiple	240	Health-related outcomes > Hospital inpatient > Summary Operations	2005	binary	64052/23(64075)	0.796124737880005	0.107813420931306	-0.717072154206904	0.9425628084849	0.417514744605278	0.0393375016628974	FALSE	binary	383182/127(383309)	0.115320292296491	-0.00959732035698997	-0.0216216331888672	0.00234627512224101	0.00610525907695018	0.00704757382144707	FALSE	binary	390297/130(390427)	0.112277183418669	0.479234658898488	-0.231803387382809	1.23009283416519	0.368840038567791	0.151130097386272	-0.639654315233757	0.950251043445156	0.4004200818401	-0.392038579670115	-1.32918294103294	0.490739195772936	0.456518994165961	0.120717496066171	-0.652415580633693	0.909324668437012	0.393493540128693	-0.514621792185577	-1.50325171563366	0.396144503475795	0.475676164719253	-0.508145040352943	-1.44528634676426	0.374629419824396	0.456516457079775	-0.344930995059685	-1.24110350184387	0.515021811499774	0.441042276589778	-0.802210910642254	-1.85750158707385	0.143775276813753	0.50006103187742	-0.440386872263703	-1.37753074768108	0.442390454182284	0.456518465947727	0.176311623847282	-0.581352866734869	0.955628919628629	0.387394969575369	-0.107673520874727	-0.942422911556115	0.717211959060865	0.417514100335794	0.00782842644035172	FALSE
Substances taken for depression: Unprescribed medication (more than once)	20546	20546.1	Categorical multiple	1405	Online follow-up > Mental health > Depression	138	binary	19763/713(20476)	0.796245349165398	-0.0197580184124791	-0.169852132560475	0.130234128514718	0.0765211723607788	0.0393408274577624	FALSE	binary	118794/4322(123116)	0.887048305130973	0.000151780122113675	-0.00194216962250543	0.00224681697624305	0.00106857213429977	0.0444957692971853	FALSE	binary	120995/4407(125402)	0.843342728843903	0.0858484197201999	-0.0629900175887027	0.234910198734802	0.0759641615180316	-0.0334123157666045	-0.18947402866994	0.122211803822995	0.0794759982351223	0.00738689145060155	-0.144671303990213	0.159374232511009	0.0775296660865014	0.0434297456725362	-0.105424148342532	0.19249903636683	0.0759698649756557	0.00752411038209016	-0.144425548658996	0.159412758945226	0.077476893012928	0.0244286990364178	-0.121316940206945	0.170655083976775	0.0744534484681521	0.0139929982360343	-0.134025872388964	0.162295741123031	0.0755617198714944	-0.0245033130436873	-0.172748928386402	0.124001396698263	0.0756708168604124	0.0220863076665171	-0.127239145534066	0.171582853167344	0.0761988194361453	0.107764202011346	-0.0380968986080028	0.254106109043407	0.0745124968165316	0.0186146710298956	-0.131472928162933	0.16880781566595	0.0765705346457796	0.0436545780655322	FALSE
Mean thickness of pericalcarine (left hemisphere)	26775	26775	Continuous		UK Biobank Assessment Centre > Imaging > Brain MRI > T1 structural brain MRI > Freesurfer desikan white	192	cont	5961	0.796303877516028	0.0066618814137308	-0.0439477780006583	0.0572715408281199	0.025816482749854	0.0393441532526274	FALSE	cont	35529	0.153045343169285	0.000518625289509492	-0.000192827400703318	0.0012300779797223	0.000362980369070813	0.00886289069245381	FALSE	cont	36160	0.174133681197794	0.0140699838018595	-0.0373091284329811	0.0654490960367001	0.0262134366697101	-0.0300258774998623	-0.0819675145923523	0.0219157595926276	0.0265004348113621	-0.0178750172401184	-0.0687306491558314	0.0329806146755945	0.0259463589099666	0.025904379679228	-0.0245431593166877	0.0763519186751438	0.0257381513827605	0.0144538235538286	-0.0367922627282545	0.0656999098359116	0.0261455673112031	-0.00511642304961878	-0.054542219347996	0.0443093732487585	0.0252168619651418	0.0111014563398083	-0.038870453801788	0.0610733664814046	0.0254954872667671	0.0216263513337384	-0.0282654888593256	0.0715181915268025	0.0254546358695027	-0.00548554185631285	-0.0559930043984135	0.0450219206857878	0.0257687241586341	0.0502508670407185	-2.08900738635706e-05	0.100522624155301	0.0256484681046033	-0.00633894725628315	-0.0569427436003427	0.0442648490877764	0.025817873314915	0.0115468743164618	FALSE
Operative procedures - main OPCS4: U11.7 Magnetic resonance angiography	41200	41200.U117	Categorical multiple	240	Health-related outcomes > Hospital inpatient > Summary Operations	2005	binary	64052/23(64075)	0.796340687810865	0.107697954081979	-0.717196938745774	0.942456501016248	0.417519351417612	0.0393474790474924	FALSE	binary	383156/153(383309)	0.427998478051042	-0.0043972394364956	-0.0152926849637694	0.00648266536817761	0.00554820340297675	0.0222457261267484	FALSE	binary	390273/154(390427)	0.906017450307851	0.240504508812248	-0.517149192819908	1.0198116379117	0.387390249243188	-0.0170836250959757	-0.851824846729417	0.807793516212598	0.417510661747006	0.237337470264141	-0.520315066281846	1.0166434596178	0.38738963977818	0.253695203263949	-0.490276634310407	1.02472314075825	0.381971321384476	-0.384126024448898	-1.32125933342578	0.498639349130259	0.456514040743303	0.116623421298505	-0.641023389104341	0.895924055257376	0.387386711587461	0.165456313099091	-0.592189293045353	0.944755748889203	0.387386076958517	-0.290100955548523	-1.15275576856114	0.550838257832555	0.428252143043937	0.116376654828675	-0.6567411277998	0.904969139370022	0.393486437944712	-0.0479090905283186	-0.858980044930999	0.763161863350531	0.408332078856331	-0.108288660142111	-0.943022156625017	0.716580550532736	0.417506489718221	0.0463231112472112	FALSE
Treatment/medication code: multivitamins	20003	20003.1140852976	Categorical multiple	4	UK Biobank Assessment Centre > Verbal interview > Medications	100075	binary	62098/1945(64043)	0.796344070612344	0.0118909365707897	-0.0784342773418966	0.102199236830436	0.0460734861837922	0.0393508048423573	FALSE	binary	371490/11533(383023)	0.425928378428923	0.000517046429677635	-0.000755667510362436	0.00179017867001253	0.000649449261704808	0.0221183733379382	FALSE	binary	378368/11770(390138)	0.551418888073291	-0.0225569174666279	-0.114007242444024	0.0688464669309474	0.0466396052006665	-0.0158380582034315	-0.108416452295493	0.0766305178315275	0.0471988503978052	-0.0190445945338848	-0.110369943005357	0.0722409200497502	0.0465776873281897	-0.0377222398066573	-0.128340020737588	0.0528941531417626	0.0462266342461842	0.00987138998765395	-0.0809259999945211	0.100659397676123	0.0463162322312813	-0.0721893691135999	-0.161808724045155	0.0174822732516377	0.0457311157572421	-0.0505620538353689	-0.140908215885331	0.0397972178222524	0.0460918004117473	0.0242282337051665	-0.0635059652463153	0.112119978504046	0.0447966303468763	0.0200929662823985	-0.0691679529879193	0.109429037466383	0.0455542295508221	0.0195495986832998	-0.0695805937183043	0.10876199380315	0.0454893575845511	-0.0115903840693017	-0.101892577148112	0.0787288491638951	0.0460704154991936	0.0311934030360033	FALSE
Job coding	22601	22601.92213091	Categorical single	497	Online follow-up > Work environment > Employment history	130	binary	15669/15(15684)	0.79635175697321	-0.133542604585768	-1.18249617584585	0.892022100315752	0.51803006192961	0.0393541306372223	FALSE	binary	94039/82(94121)	0.265604510125188	0.00848764053015981	-0.00643184545320535	0.0236252597602857	0.00765014015336524	0.0143153168710067	FALSE	binary	95780/83(95863)	0.462294443316079	-1.23032284768475	-3.13451649844421	0.190373447505386	0.802066811250506	-0.448782574040333	-1.78914024611037	0.749331757728817	0.627164538657662	0.380725478305662	-0.577148925827507	1.39459556586965	0.49328687211216	0.114262429707437	-0.911209597164245	1.16312582973924	0.517988262784944	-0.534950428359026	-1.87528130363229	0.663130603899342	0.62714788964117	0.253708680299507	-0.704081101210521	1.26750382913733	0.49324387680159	0.307472438923443	-0.650335220924812	1.32128329380985	0.493252925009959	-0.26562817339883	-1.39974655578589	0.837202646445188	0.556746525709348	-0.197866851518547	-1.33198308069939	0.904961798986543	0.556745341999702	0.107882129953565	-0.917583508489098	1.15673975437877	0.517984962137999	0.131437709894083	-0.894028269002946	1.18029545426623	0.517985086604494	0.0269412485235575	FALSE
Grey-white contrast in precuneus (right hemisphere)	27048	27048	Continuous		UK Biobank Assessment Centre > Imaging > Brain MRI > T1 structural brain MRI > Freesurfer desikan gw	194	cont	5961	0.796355850792861	-0.0060902549846238	-0.0523693984369618	0.0401888884677142	0.0236074441606617	0.0393574564320873	FALSE	cont	35529	0.0322353923311059	0.000708708607611142	6.00336761688826e-05	0.0013573835390534	0.000330951403039133	0.00251467794854084	FALSE	cont	36160	0.218368412777396	0.00701433592715546	-0.0398499688177469	0.0538786406720578	0.0239099982671062	0.0025529248065711	-0.0448244743692932	0.0499303239824354	0.0241717771843853	0.0327112861111369	-0.0136755378028117	0.0790981100250856	0.0236663892793526	0.0368659594970129	-0.00914863161403714	0.082880550608063	0.0234764774536953	0.0329270157431174	-0.01381595236287	0.0796699838491047	0.0238480927541153	0.00579586489106969	-0.0392867665370365	0.0508784963191759	0.0230009950044091	0.0237980921178403	-0.021782664802529	0.0693788490382097	0.0232551368234683	0.0308696278410411	-0.0146380950718162	0.0763773507538983	0.0232178751377875	0.0495678273313588	0.00349857830179567	0.0956370763609219	0.0235043637254333	0.0540861998140735	0.00823194420313485	0.0999404554250122	0.0233946748632016	0.00540321609067573	-0.0407539016554896	0.0515603338368411	0.0235491940258748	0.0142263441095411	FALSE
Liking for going to the pub	20670	20670	Categorical single	96	Online follow-up > Food (and other) preferences	1039	ordcat	23793	0.796388529197594	0.0058603368805517	-0.0383329636361533	0.0503790836927599	0.0227138280388006	0.0393607822269522	FALSE	ordcat	142779	0.161586429547039	-0.000445910060403378	-0.00106597567256673	0.000174374636387793	0.000318614833327373	0.00930754619236747	FALSE	ordcat	145415	0.597014850395622	0.0177411825491389	-0.0264682719669265	0.0623253045354621	0.0229835081926999	0.00450207108682401	-0.0379386951027762	0.0498287597139265	0.0232232290060755	-0.0248873528666951	-0.0696188673086477	0.0182869306692041	0.0229255085868503	0.00294350789668704	-0.0392871749127908	0.0469447136860978	0.0226031688093734	-0.0193231537309634	-0.0632902762681629	0.0246182786058862	0.0229583387593055	-0.0298304775774727	-0.0706019371954315	0.0129849245043689	0.0221318278466489	-0.0199899571330282	-0.0636816880580807	0.0227663320727383	0.0224530699514794	-0.0229917454612549	-0.0644444357361976	0.0190927319270333	0.0221931174236024	-0.0161131339143933	-0.0601178349420105	0.027895115975707	0.0226040606230245	-0.0210760443072895	-0.0646507317956886	0.0227411920928525	0.0225060827785114	-0.00573197028591768	-0.049792625183058	0.0384118450122401	0.0227176430088117	0.0332516733015443	FALSE
Operative procedures - secondary OPCS4: Z40.9 Vascular tissue NEC	41210	41210.Z409	Categorical multiple	240	Health-related outcomes > Hospital inpatient > Summary Operations	2005	binary	64052/23(64075)	0.796405646915092	0.107663385500435	-0.717235511983672	0.942425867790732	0.417521269927487	0.0393641080218172	FALSE	binary	383186/123(383309)	0.625097800745671	0.00302726439183127	-0.0091060089999296	0.0152318307287317	0.00619923614458148	0.0317173199792782	FALSE	binary	390303/124(390427)	0.82244141876265	-0.386658877667036	-1.32379854777992	0.496113676440812	0.4565165956576	0.0703910154164585	-0.740699836627958	0.881481955141022	0.408341963339502	-0.68009832193058	-1.73539072325604	0.265890074797007	0.50006890303829	-0.321513170870695	-1.21768081141553	0.538434353244282	0.441039854959894	-0.063241295717769	-0.897991062982085	0.761644689090251	0.41751452989216	-0.390910629671795	-1.28707963093575	0.469038477062585	0.441040422034055	-0.144439497487805	-0.979178669861647	0.680435535525405	0.41750877118218	-0.514527528336157	-1.45165736203665	0.368233881500064	0.456510328992856	0.0447326434485755	-0.746036953701084	0.843839106940834	0.400412454732531	0.107351640533596	-0.665772472236728	0.895950170771939	0.393489028705705	-0.107758400785177	-0.942500552417008	0.717119677581563	0.417510381627606	0.0427796491535063	FALSE
Operative procedures - OPCS4: Z40.9 Vascular tissue NEC	41272	41272.Z409	Categorical multiple	240	Health-related outcomes > Hospital inpatient > Summary Operations	2005	binary	64052/23(64075)	0.796405646915092	0.107663385500435	-0.717235511983672	0.942425867790732	0.417521269927487	0.0393674338166822	FALSE	binary	383186/123(383309)	0.625097800745671	0.00302726439183127	-0.0091060089999296	0.0152318307287317	0.00619923614458148	0.0317194785011224	FALSE	binary	390303/124(390427)	0.82244141876265	-0.386658877667036	-1.32379854777992	0.496113676440812	0.4565165956576	0.0703910154164585	-0.740699836627958	0.881481955141022	0.408341963339502	-0.68009832193058	-1.73539072325604	0.265890074797007	0.50006890303829	-0.321513170870695	-1.21768081141553	0.538434353244282	0.441039854959894	-0.063241295717769	-0.897991062982085	0.761644689090251	0.41751452989216	-0.390910629671795	-1.28707963093575	0.469038477062585	0.441040422034055	-0.144439497487805	-0.979178669861647	0.680435535525405	0.41750877118218	-0.514527528336157	-1.45165736203665	0.368233881500064	0.456510328992856	0.0447326434485755	-0.746036953701084	0.843839106940834	0.400412454732531	0.107351640533596	-0.665772472236728	0.895950170771939	0.393489028705705	-0.107758400785177	-0.942500552417008	0.717119677581563	0.417510381627606	0.0427818364757863	FALSE
Volume of CeM (right hemisphere)	26703	26703	Continuous		UK Biobank Assessment Centre > Imaging > Brain MRI > T1 structural brain MRI > Freesurfer subsegmentation	191	cont	5961	0.796444638087813	-0.00635016858677022	-0.0546258866295023	0.0419255494559619	0.0246259164062397	0.0393707596115472	FALSE	cont	35529	0.0382625428068163	-0.000716240807868795	-0.00139378404140717	-3.86975743304192e-05	0.000345679897418937	0.00291616301156968	FALSE	cont	36160	0.220165829043234	0.0114368214660032	-0.0374981015581752	0.0603717444901815	0.0249664202014295	0.0594115480130156	0.00994086036755613	0.108882235658475	0.0252397653675669	0.0119916118343216	-0.0364447336939262	0.0604279573625694	0.024712047771739	0.00268909337228358	-0.0453585728902402	0.0507367596348074	0.0245137450204124	0.020508780382243	-0.0282994449534145	0.0693170057179005	0.0249017795003785	0.00720801175591466	-0.0398665177963828	0.0542825413082121	0.0240172542011882	-0.0165856421991872	-0.0641803060573911	0.0310090216590168	0.0242826248371249	-0.0152779725352674	-0.0627963755046092	0.0322404304340745	0.0242437168082858	0.00556722410936799	-0.0425375150372977	0.0536719632560337	0.0245428633988533	-0.0127239090436034	-0.0606041556591548	0.0351563375719481	0.02442832812389	0.00568917994775737	-0.0425073102428333	0.0538856701383481	0.0245896744486106	0.014324773612144	FALSE
Operation code: vasectomy	20004	20004.1218	Categorical multiple	5	UK Biobank Assessment Centre > Verbal interview > Operations	100076	binary	62462/1581(64043)	0.796503779327696	-0.013335553093121	-0.114735708480476	0.0880198734125918	0.0517146843520294	0.0393740854064121	FALSE	binary	373421/9602(383023)	0.281038873823971	0.00077649646611141	-0.000635198941177543	0.00218874639145183	0.000720393112819037	0.0150556898635814	FALSE	binary	380358/9780(390138)	0.338767180099269	-0.0247529449362654	-0.127939835776745	0.0783671951924111	0.0526203512641109	0.0706838343908265	-0.031753459857779	0.173107453558564	0.0522517210645218	0.0235517096821039	-0.0785785972733696	0.125682176394985	0.0520986677071704	0.0399862992845554	-0.0603859834359727	0.140462863420342	0.0512287443389487	0.0311740008811898	-0.0708344606762649	0.13319052560195	0.0520385571511792	-0.0291081757173067	-0.129184267288144	0.0710841010447095	0.051080689925804	0.0196418480737367	-0.080584159073998	0.119979003338545	0.0511558877272505	0.103462404083244	0.00612803594547369	0.201078822378204	0.0497248952889508	-0.00101082628385444	-0.102161001167683	0.100195081141612	0.0516130171759842	0.0273553651636566	-0.0727932629499372	0.127620259864057	0.0511177395987695	0.0135324185798644	-0.087826724025387	0.11493619487593	0.0517167564363344	0.0206483223238112	FALSE
Volume of G-parietal-sup (left hemisphere)	27503	27503	Continuous		UK Biobank Assessment Centre > Imaging > Brain MRI > T1 structural brain MRI > Freesurfer a2009s	197	cont	5961	0.796505569882799	-0.00638007333593245	-0.0548979850775748	0.0421378384057099	0.0247494617831971	0.0393774112012771	FALSE	cont	35529	0.818955468780645	-7.96325409281322e-05	-0.000761584070635839	0.000602318988779574	0.000347928992815623	0.0412752547055776	FALSE	cont	36160	0.125720692989099	-0.0384381993147976	-0.0876898975286603	0.010813498899065	0.0251280377540133	0.000101036327542628	-0.0496898947247566	0.0498919673798419	0.0254031523919615	0.0294600171208241	-0.0192898761069826	0.0782099103486308	0.0248720186705695	0.00949924001600012	-0.0388594578708439	0.0578579379028442	0.0246724322267839	0.00153356603821409	-0.047590614322676	0.0506577463991041	0.0250629786080344	0.0016439044373185	-0.0457353572389237	0.0490231661135607	0.0241727274253214	-0.00496018083389421	-0.0528629438519598	0.0429425821841714	0.024439815910768	-0.034607013845924	-0.0824330223081093	0.0132189946162613	0.0244006560148071	-0.0411043052656231	-0.0895204454920528	0.00731183496080665	0.0247017391000519	0.00165971323342959	-0.0465304812325819	0.0498499076994411	0.0245864623927698	0.00667784588027955	-0.0418306393310185	0.0551863310915776	0.0247488531763238	0.00867054551817665	FALSE
Operative procedures - OPCS4: V36.1 Prosthetic replacement of cervical intervertebral disc	41272	41272.V361	Categorical multiple	240	Health-related outcomes > Hospital inpatient > Summary Operations	2005	binary	64052/23(64075)	0.796527987606186	0.10759582008423	-0.717292574268144	0.942347844525677	0.417515951733571	0.0393807369961421	FALSE	binary	383192/117(383309)	0.26989258658328	-0.00700142448092855	-0.0194945955874196	0.00543818040908556	0.00635026452641863	0.0145074253151442	FALSE	binary	390308/119(390427)	0.520279392988562	-0.395098383385957	-1.33224729251349	0.487684397431508	0.456521663469096	-0.0174111905900214	-0.852172766450635	0.807486847588693	0.417520843614361	0.099909284949778	-0.690879107426185	0.899034296044047	0.400422318680914	-0.120708752820771	-0.955460051945326	0.704178731181184	0.417515261181575	-0.390846664916121	-1.32799481071885	0.49193531996143	0.456521277730281	-0.991129887106741	-2.13650127446187	0.000787919532251671	0.532320732164035	0.0223727404882404	-0.768401905464898	0.821484089563338	0.400415040963129	-0.0218023509480436	-0.812576109603422	0.777308224663551	0.400414584919995	-0.582429997036246	-1.57105466115223	0.328329959623047	0.475672449820511	-0.588697416309107	-1.57732222303505	0.3220626858656	0.475672380047794	-0.111041491608682	-0.945796158385323	0.713849396101943	0.417517069932086	0.0296841506627587	FALSE
Types of spreads/sauces consumed: Low fat mayonnaise	20088	20088.341	Categorical multiple	78	Online follow-up > Diet by 24-hour recall > Spreads/sauces/cooking oils yesterday	100110	binary	9122/555(9677)	0.796533825863516	-0.0226735757275477	-0.195267026005666	0.149651043528101	0.0879463297262011	0.039384062791007	FALSE	binary	54875/3326(58201)	0.844661373182389	0.000241017963024181	-0.00216940393004555	0.00265289472997225	0.00123013035984573	0.0425552581592126	FALSE	binary	55900/3387(59287)	0.361763720002045	-0.0157062526285418	-0.191862238591431	0.160296114813912	0.0897898476801601	0.0335472049965366	-0.141672172997681	0.208718092977483	0.0893397324777685	-0.0397202978237039	-0.217309465754106	0.137567380161573	0.0904821233770974	0.0041723368206508	-0.168639433495843	0.177160239531602	0.0881703415309996	0.0905340354781727	-0.0798069806386642	0.26130943110632	0.0869777511542131	-0.045259106255028	-0.216121808158662	0.125954959704175	0.087221861285621	0.126730819926692	-0.0407386635997496	0.294910984377445	0.0855851981257675	0.0647758642742456	-0.102278727470415	0.232565042437274	0.0853796573943101	-0.00167160386043941	-0.17399520232844	0.170873701020029	0.087933232278826	-0.109597088867557	-0.285681886571539	0.0663145418907227	0.0897481894692114	0.0203516348871927	-0.151574691620959	0.192543578575902	0.0877421364178414	0.0218972833457282	FALSE
Resuscitation methods: Positive pressure nil, drugs administered	41225	41225.2	Categorical multiple	223	Health-related outcomes > Hospital inpatient > Summary Maternity	2003	binary	817/74(891)	0.796569867314293	-0.0626851429466051	-0.542965722513576	0.414123450983834	0.243264804704717	0.039387388585872	FALSE	binary	4996/430(5426)	0.791182929286301	-0.000923223936441886	-0.00775887549207995	0.00591479077180134	0.0034867159681616	0.0398873251597306	FALSE	binary	5090/438(5528)	0.742664477215257	0.119088966916924	-0.348833128478429	0.592614020714593	0.239319445075056	-0.109434805843501	-0.622073128983229	0.397530207371936	0.259002195338043	0.101536555569972	-0.378957972127867	0.584697715571824	0.244925982200673	-0.299147312899113	-0.815494022895408	0.210072336101216	0.260478341111294	0.191492302076687	-0.274241174858316	0.663484569016153	0.238385999130144	-0.117345560398184	-0.586240083480425	0.356462819018037	0.239615425445978	-0.221229140144526	-0.727702880368978	0.280806873750973	0.256195209401935	-0.0695786927159492	-0.555753014256002	0.41751173123172	0.247331999692006	-0.0436086170320987	-0.526215218459255	0.440814931482942	0.245761189929926	0.0840574114369635	-0.399860161562376	0.569802672968549	0.246440394276519	0.0572724935388257	-0.419414588351061	0.537409848665138	0.243197008295072	0.0394614812546481	FALSE
Operative procedures - main OPCS4: T59.8 Other specified excision of ganglion	41200	41200.T598	Categorical multiple	240	Health-related outcomes > Hospital inpatient > Summary Operations	2005	binary	64050/25(64075)	0.796734194210991	0.103085987550692	-0.687663114192333	0.902172209366329	0.400374402633705	0.039390714380737	FALSE	binary	383161/148(383309)	0.395959720778857	0.00479980705248259	-0.00627225442448089	0.0159490179729385	0.00566111703427589	0.0206613710930755	FALSE	binary	390279/148(390427)	0.951190811054944	-0.152509090507595	-0.975597043443281	0.65237874666253	0.409714554903306	-0.0128857011534784	-0.811972948342671	0.777864447004323	0.400382068927271	-0.355359300173492	-1.24068244687558	0.485417978133612	0.433591028609953	-0.403061452387469	-1.28838058057951	0.437711212157581	0.433558826945723	-0.350151209969409	-1.23547654117184	0.490628509064442	0.43359461028875	-0.036399980405151	-0.796930396634068	0.731269439834163	0.385224245345592	0.08425358729503	-0.660548239620704	0.842375448858915	0.378998508267514	0.0999653838697659	-0.630919503559749	0.849573448397449	0.373460514298553	0.167254310033914	-0.563636878060376	0.916868393974787	0.373465229073738	-0.127421583959006	-0.926499574979951	0.663319108617653	0.400365411958403	-0.103503797182241	-0.90258475513003	0.687239925682897	0.400370173662488	0.0480839056826633	FALSE
Mean ICVF in genu of corpus callosum on FA skeleton	25346	25346	Continuous		UK Biobank Assessment Centre > Imaging > Brain MRI > Diffusion brain MRI > dMRI skeleton	134	cont	5595	0.796776211586634	0.00660827846174421	-0.0437152349166207	0.0569317918401091	0.0256701753481261	0.039394040175602	FALSE	cont	33359	0.396517505293195	-0.000306695098013948	-0.00101573662956564	0.000402346433537739	0.000361749403519081	0.0206743222241409	FALSE	cont	33952	0.847614305312772	0.000464901847989187	-0.0505873599990833	0.0515171636950616	0.0260466220416194	-0.00376259363471186	-0.0556024186956592	0.0480772314262355	0.0264484330608282	0.00192906665723276	-0.0487789958832074	0.0526371291976729	0.0258710131866446	0.00490646472033555	-0.0454330756274669	0.055246005068138	0.0256829949105037	0.0179394829508507	-0.0330413907644952	0.0689203566661966	0.0260102001551434	-0.00264417588555091	-0.0519098789931249	0.0466215272220231	0.0251351282397922	-0.0153479117844095	-0.0652407508561953	0.0345449272873763	0.0254550900365381	-0.036781658689121	-0.0865674405306499	0.0130041231524079	0.025400469945039	-0.00324450883879234	-0.0534871201923013	0.0469981025147166	0.0256335421969922	-0.0189849189918267	-0.0690937187278057	0.0311238807441523	0.0255652721439038	-0.00614668108793047	-0.0566139223143672	0.0443205601385063	0.0257481472935682	0.0438579990375782	FALSE
Weighted-mean L1 in tract acoustic radiation (left)	25569	25569	Continuous		UK Biobank Assessment Centre > Imaging > Brain MRI > Diffusion brain MRI > dMRI weighted means	135	cont	5595	0.796884255888591	0.00688301380094253	-0.045561176736115	0.0593272043380001	0.0267519391373732	0.0393973659704669	FALSE	cont	33359	0.0450335215511303	-0.000752697621799922	-0.0014887787797979	-1.66164638019459e-05	0.000375544884182841	0.0033327577275082	FALSE	cont	33952	0.282903213980918	0.0531055636537397	9.9484848447233e-05	0.106111642459032	0.027043450193949	0.0194347040248591	-0.034383551938134	0.0732529599878523	0.0274578191306444	0.0275223659596831	-0.025126340656025	0.0801710725753912	0.0268611205965225	-0.00897592485099725	-0.0612420054934708	0.0432901557914763	0.0266659066383633	0.0199104723453955	-0.0330214865381862	0.0728424312289772	0.0270056345611698	0.037861973888368	-0.0132931194358743	0.0890170672126102	0.0260990861739207	-0.00483199938149588	-0.0566342832152653	0.0469702844522736	0.0264292797046417	0.00256974713912166	-0.0491213821506018	0.0542608764288452	0.0263725691830659	-0.00854792937982767	-0.0607133719602968	0.0436175132006415	0.0266145615760841	-0.00337358664471602	-0.055400096114024	0.048652922824592	0.0265436785612175	-0.00663823311616491	-0.0590369020673046	0.0457604358349748	0.026733552565067	0.0176735640229231	FALSE
Operative procedures - secondary OPCS4: P20.5 Implantation of radioactive substance into vagina	41210	41210.P205	Categorical multiple	240	Health-related outcomes > Hospital inpatient > Summary Operations	2005	binary	64052/23(64075)	0.79702106045051	0.107352624900282	-0.717708664097511	0.94227234206621	0.417607001159696	0.0394006917653319	FALSE	binary	383182/127(383309)	0.841130136773459	-0.00122156698748025	-0.0131737314356372	0.0107482331310375	0.00609362652901515	0.0423329304092557	FALSE	binary	390299/128(390427)	0.963418208366601	-0.167780788310982	-1.03057641626025	0.67330653244376	0.428328702292339	-0.0247432826914068	-0.859623262987987	0.800275896428993	0.41758486673565	-0.397448270642953	-1.33469735005436	0.485447074801374	0.456579431149244	-0.441768283582046	-1.37901121095081	0.441120103183463	0.456575930491516	0.016577263953674	-0.794643405612399	0.827798127321071	0.408411171910451	0.116708991484091	-0.641095544382268	0.896159237800537	0.387467500000471	0.019846410840252	-0.771048555768565	0.819075602888118	0.40047847068716	-0.293850920033757	-1.15662818654371	0.547216941405251	0.428318633912045	-0.327437795724902	-1.22372174459153	0.532635827050271	0.441105081897538	-0.332299625724257	-1.2285800503989	0.527770028717511	0.441103086666797	-0.108708090571065	-0.943582505360725	0.716305564016088	0.417581917442801	0.0485388687169167	FALSE
Methods of admission to hospital (recoded): Maternity admission: Birth in another NHS provider	41249	41249.3004	Categorical multiple	264	Health-related outcomes > Hospital inpatient > Summary Administration	2001	binary	63924/11(63935)	0.797080087627485	-0.15542809005378	-1.39967461446901	1.04477069423674	0.605558568929285	0.0394040175601969	FALSE	binary	382471/49(382520)	0.873625607117524	0.00156035981663094	-0.0176792172395714	0.0209336297833421	0.00981270977571313	0.043902175790019	FALSE	binary	389574/51(389625)	0.702141842944726	-0.494117549489563	-2.07847528796751	0.910969874325987	0.73034388175021	0.0681544250545946	-1.21166654069252	1.34797541921208	0.632511063018624	-0.210742965981413	-1.60713725634478	1.11894466122953	0.670870847825895	-0.257915636040243	-1.65430744497351	1.07176927231023	0.6708693656302	-0.89560057379169	-2.83905602013945	0.639085318014508	0.836692214341031	0.0760291849115814	-1.12414860263561	1.32025614601238	0.605589110664823	-0.974632374752491	-2.91808233420694	0.560044891467994	0.836680472078639	-1.02518154079983	-2.96863074476353	0.509494542736676	0.836672651267062	-0.0381763843167159	-1.31799530463637	1.24164259983911	0.632509925586244	0.288922724665731	-0.853164925098091	1.50655415640157	0.585595907718537	0.160720364951456	-1.03945009377033	1.40494043226867	0.605585159123993	0.0378209895445995	FALSE
Mean thickness of BA3a (right hemisphere)	27117	27117	Continuous		UK Biobank Assessment Centre > Imaging > Brain MRI > T1 structural brain MRI > Freesurfer BA exvivo	195	cont	5961	0.797196215833139	0.00650555220211576	-0.0431388318261909	0.0561499362304224	0.0253240863251001	0.0394073433550619	FALSE	cont	35529	0.892455852969846	-4.8167406062615e-05	-0.000746516227977743	0.000650181415852513	0.000356294826916877	0.0447612674840269	FALSE	cont	36160	0.0058047212531588	0.0139900897369257	-0.0364313514370526	0.0644115309109039	0.0257248363686853	-0.0185632966370138	-0.0695367775949655	0.0324101843209378	0.0260064850637855	-0.00587427392050784	-0.0557819920858832	0.0440334442448675	0.0254627367533741	0.0193120399383894	-0.0301951918765207	0.0688192717532995	0.0252584100702461	0.0592132297882545	0.00892233505542376	0.109504124521085	0.0256582320480066	0.0249038263865257	-0.0236007073069493	0.0734083600800007	0.0247468371262657	-0.0327888910659871	-0.081829359418946	0.0162515772869718	0.0250202690452773	-0.0272325105570836	-0.0761944014098851	0.0217293802957178	0.0249801790897594	-0.00650084082261606	-0.0560668792503203	0.0430651976050881	0.0252884129907558	0.0411614357802578	-0.00817329060581958	0.0904961621663352	0.0251703984262687	-0.00644317549031767	-0.0561037521246444	0.043217401144009	0.02533664604081	0.000783061376263179	FALSE
Depression possibly related to stressful or traumatic event	20447	20447	Categorical single	503	Online follow-up > Mental health > Depression	138	binary	3055/8658(11713)	0.797217621401112	-0.0109636288204389	-0.0945988647476262	0.0726686695018558	0.0426684329706392	0.0394106691499268	FALSE	binary	18834/51389(70223)	0.918756540836448	-6.05735398802218e-05	-0.00122461628848966	0.00110329738643901	0.0005938593649314	0.0459484544983595	FALSE	binary	19178/52330(71508)	0.164773773997437	-0.0349334386480343	-0.118818090789873	0.0489509757148865	0.0427965651035121	-0.080643850438458	-0.16591735163144	0.0046529113494256	0.0435110826859411	-0.0587815783598749	-0.142581783626962	0.0250114673810047	0.0427517358603509	-0.0227931096232645	-0.105321337430474	0.0597030672964558	0.0420964921065622	-0.0156485856895364	-0.10030396174717	0.0690312234534962	0.0431960023262228	-0.035744304419648	-0.116790605842046	0.0452314147703766	0.0413306806712743	-0.00954350059227912	-0.0916351026732244	0.0725079503774394	0.0418716774553197	-0.0779432220622833	-0.158709708946548	0.00273789284067124	0.0411841920862187	-0.0155652136166651	-0.0982848552266511	0.0671284761289554	0.042195690402114	-0.0988932469282721	-0.181006739964678	-0.0168370181997415	0.0418785407698091	0.0123091443976206	-0.0713562245994215	0.0959786249056548	0.042685779285762	0.0109759832013649	FALSE
Treatment/medication code: keppra 250mg tablet	20003	20003.1141171940	Categorical multiple	4	UK Biobank Assessment Centre > Verbal interview > Medications	100075	binary	64032/11(64043)	0.79724679897388	-0.155301465912784	-1.39957266425981	1.04492429466282	0.605614746095349	0.0394139949447918	FALSE	binary	382904/119(383023)	0.362104427700923	0.00574948218248125	-0.00660170248224008	0.0182088212306556	0.00631931660642213	0.0189971507511656	FALSE	binary	390019/119(390138)	0.362221412512434	0.800369373968394	-0.21109637493943	1.95545153940509	0.539409773372652	1.02361741200321	0.0483801639948603	2.16062494140221	0.526287294447824	0.198153118565875	-1.00202296181675	1.44237867688944	0.605572686014842	0.753826203660384	-0.257634486627498	1.90890451194233	0.539407370277168	0.197195359815006	-1.0029794126212	1.44141963908703	0.605572046311587	0.760829387498152	-0.231070080298475	1.90618700378549	0.532337850334565	0.634318394600651	-0.400427765105958	1.80084213009412	0.547768543794725	0.771678517222655	-0.220220791616452	1.9170360874566	0.532337801718704	0.833103952861193	-0.15879746870577	1.97846305850931	0.532338781276192	1.05069980995133	0.102386110608004	2.17406162126204	0.516447082189328	0.156851222232624	-1.04332159365101	1.40107370059367	0.605570072761961	0.0219213438908089	FALSE
Operative procedures - secondary OPCS4: Y33.8 Other specified puncture of organ NOC	41210	41210.Y338	Categorical multiple	240	Health-related outcomes > Hospital inpatient > Summary Operations	2005	binary	64064/11(64075)	0.797251376848352	-0.155294136503053	-1.39954061600864	1.04490458715755	0.605557958974101	0.0394173207396568	FALSE	binary	383253/56(383309)	0.777495845943351	0.00259455158571486	-0.0153982281888116	0.0207320054751131	0.00918560631808442	0.0391728544292868	FALSE	binary	390371/56(390427)	0.727000924202597	0.351748114877977	-0.79034096288303	1.56938081182478	0.585596730204375	-0.443171820681162	-2.02752679723923	0.961912090065312	0.730342377505386	0.0127899514322838	-1.26702368340772	1.29260358412061	0.632507037497563	-0.545865149292525	-2.13021565219981	0.859213132869362	0.730339282126233	-0.204649782968109	-1.60104417352956	1.1250379761752	0.670871015320894	-0.620454329827808	-2.20480954933698	0.784629918374576	0.730341971581343	-0.975038342066188	-2.9184858135381	0.559635007475501	0.836680532876336	0.362302503940873	-0.73552421227716	1.55916679210209	0.570141550364719	0.14246276460536	-1.05770472313138	1.38668005825866	0.605583646560013	-0.270628229957931	-1.66701572541304	1.05905192002994	0.670866906147879	0.159510081246569	-1.04065633578872	1.40372636428591	0.605583068172137	0.0388402817271097	FALSE
Operative procedures - OPCS4: Y33.8 Other specified puncture of organ NOC	41272	41272.Y338	Categorical multiple	240	Health-related outcomes > Hospital inpatient > Summary Operations	2005	binary	64064/11(64075)	0.797251376848352	-0.155294136503053	-1.39954061600864	1.04490458715755	0.605557958974101	0.0394206465345217	FALSE	binary	383253/56(383309)	0.777495845943351	0.00259455158571486	-0.0153982281888116	0.0207320054751131	0.00918560631808442	0.0391750129511311	FALSE	binary	390371/56(390427)	0.727000924202597	0.351748114877977	-0.79034096288303	1.56938081182478	0.585596730204375	-0.443171820681162	-2.02752679723923	0.961912090065312	0.730342377505386	0.0127899514322838	-1.26702368340772	1.29260358412061	0.632507037497563	-0.545865149292525	-2.13021565219981	0.859213132869362	0.730339282126233	-0.204649782968109	-1.60104417352956	1.1250379761752	0.670871015320894	-0.620454329827808	-2.20480954933698	0.784629918374576	0.730341971581343	-0.975038342066188	-2.9184858135381	0.559635007475501	0.836680532876336	0.362302503940873	-0.73552421227716	1.55916679210209	0.570141550364719	0.14246276460536	-1.05770472313138	1.38668005825866	0.605583646560013	-0.270628229957931	-1.66701572541304	1.05905192002994	0.670866906147879	0.159510081246569	-1.04065633578872	1.40372636428591	0.605583068172137	0.0388424690493897	FALSE
Operative procedures - OPCS4: C64.8 Other specified other operations on iris	41272	41272.C648	Categorical multiple	240	Health-related outcomes > Hospital inpatient > Summary Operations	2005	binary	64052/23(64075)	0.797305923068695	0.107177030535381	-0.717723458416745	0.941940990242462	0.417521241166922	0.0394239723293867	FALSE	binary	383142/167(383309)	0.950825452171025	-0.000327532227492444	-0.010737286212296	0.0101043320638123	0.00531083000643478	0.047519858400967	FALSE	binary	390257/170(390427)	0.172401598800293	-0.0661737912151116	-0.900953682430157	0.758742972625252	0.417530047926473	-0.0162042932174967	-0.850989827573156	0.808718250015815	0.417533136533545	0.620578717748038	-0.0659793049701169	1.35621206653737	0.358994076427362	-0.119758476407499	-0.9545323734177	0.705152119413294	0.417526779491702	0.486454840773944	-0.224617754722384	1.23734408006327	0.368856893818057	-0.279267014326631	-1.14196641076743	0.561719285566061	0.42827478875848	0.3484391842181	-0.372472029948704	1.1053898425894	0.372792740491969	-0.292519636959944	-1.15521192602343	0.548458981315331	0.428270892305422	0.374246926193803	-0.346670977805809	1.13120382837087	0.372796151882786	0.303280949821867	-0.428554924284154	1.06692939711724	0.377150897217138	-0.105642479457162	-0.940418007854632	0.71926980514894	0.417527664986151	0.0114243842687782	FALSE
Treatment/medication code: cyclo-progynova 1mg tablet	20003	20003.1140868508	Categorical multiple	4	UK Biobank Assessment Centre > Verbal interview > Medications	100075	binary	64032/11(64043)	0.797312368541379	-0.155262599739119	-1.39961784351663	1.04505268838273	0.60566296463912	0.0394272981242517	FALSE	binary	382973/50(383023)	0.719992506753254	-0.00348068149717254	-0.0225949441938455	0.0156094624452768	0.00970975903350452	0.0364811776895182	FALSE	binary	390087/51(390138)	0.435795170706422	0.0090054881966148	-1.2708901589627	1.28890107767878	0.632552612575504	-0.856048496830473	-2.79954686346187	0.678703863327585	0.836733780517992	-0.50456690555523	-2.08897922475144	0.900588873793877	0.73037894943523	0.431953855501619	-0.665970575274463	1.62890072983913	0.570190643919202	-0.501258195717545	-2.08567405969347	0.903901983059241	0.730381217256717	0.0631663123176838	-1.13708810282942	1.30746450493308	0.605629968331296	-0.573131993252431	-2.15754033498077	0.832018751145689	0.730376382352521	-0.619371812855323	-2.20377930384939	0.785777924295297	0.73037584896699	-1.65427980697589	-4.60711420072734	0.170481209449206	1.09549896525105	0.13831441606823	-1.06193427196965	1.38260736275089	0.605626921860274	0.149857114952284	-1.05040620166475	1.39416354960428	0.605634729387705	0.0255872960321974	FALSE
Operative procedures - main OPCS4: K57.6 Percutaneous transluminal ablation of ventricular wall	41200	41200.K576	Categorical multiple	240	Health-related outcomes > Hospital inpatient > Summary Operations	2005	binary	64052/23(64075)	0.797386163844684	0.107136764240852	-0.717786610287229	0.94192312704769	0.417528916511725	0.0394306239191167	FALSE	binary	383169/140(383309)	0.957548126444794	0.000308829789683796	-0.0110612139270083	0.0117126396360607	0.00580194158077376	0.0479019167673977	FALSE	binary	390287/140(390427)	0.899285228839487	-0.0684868255991291	-0.90325409880466	0.756417017573018	0.417523509602646	-0.110602042162157	-0.973298960980956	0.730381531641841	0.428274009526479	-0.272560648478263	-1.16875154454026	0.587412082318393	0.441052311622643	0.120746493536916	-0.652400660404503	0.909367189297748	0.393500622309708	0.0235156321759984	-0.787594419477112	0.834625806506985	0.408351756626293	0.300729707563443	-0.420166292897262	1.05766665876386	0.372785325200107	-0.462733105808749	-1.39988330849097	0.420051249992875	0.456521372461377	-0.289770926335862	-1.15245243741504	0.551196361510165	0.428265324046999	-0.123549896780314	-0.958313407536344	0.701350107895858	0.417521452588822	0.105877603247211	-0.667268649846183	0.894497406442234	0.393500148864099	-0.107514760362211	-0.9422771347847	0.717384008907386	0.417520828176427	0.0460015748720416	FALSE
Date D80 first reported (immunodeficiency with predominantly antibody defects)	130676	130676	Date			2403	binary	64004/71(64075)	0.797404192875054	-0.0609990608165853	-0.530539555389268	0.405470002432122	0.237691301284657	0.0394339497139816	FALSE	binary	382956/353(383309)	0.682890614778847	-0.00149288972086835	-0.00865563747540161	0.00567538567507049	0.00365399154427037	0.0346054222068727	FALSE	binary	390067/360(390427)	0.281433377949119	-0.0767761183974855	-0.568007381840767	0.410787164580233	0.248464915944298	-0.162885164292078	-0.675997486929164	0.340396441554264	0.257905716449118	0.0416013935214126	-0.432274104866664	0.516559400417107	0.24093134166696	-0.426143044273886	-0.967737359221577	0.0973059587253763	0.270098211843397	-0.56329527021689	-1.14369694683939	-0.0128635114428884	0.286545732906268	0.0538758839197389	-0.402735088791851	0.516167876520216	0.233396000175699	-0.0885063816312988	-0.570578962510144	0.392417815896047	0.244493656469862	-0.267423522722206	-0.768906406058943	0.227522555481843	0.252894329485932	-0.233741640615303	-0.740853492313542	0.265245382013245	0.25532206374108	-0.395943725207977	-0.929629673377059	0.121935917021402	0.266722896769571	0.0620927048885384	-0.404373225249088	0.53163015633635	0.237702356945156	0.0175773218426003	FALSE
Treatment/medication code: isosorbide mononitrate product	20003	20003.1141157254	Categorical multiple	4	UK Biobank Assessment Centre > Verbal interview > Medications	100075	binary	64032/11(64043)	0.797488297959132	-0.155146332639948	-1.3996435129564	1.04532473715573	0.60574395436367	0.0394372755088466	FALSE	binary	382967/56(383023)	0.491317817924893	-0.00630482477797513	-0.0243764852538502	0.0116735232813534	0.00916566396484988	0.0252611811431532	FALSE	binary	390081/57(390138)	0.272683272941363	0.719779598958997	-0.31513321385024	1.88643539922636	0.547863714730568	-0.43144330880251	-2.01589843460214	0.97376697001833	0.730406938321449	0.0166448872413	-1.26329339917565	1.29658333622003	0.632576762832948	-0.253630085218276	-1.65012617362261	1.07616971834675	0.670931373464611	-1.57351807105117	-4.52636970972433	0.25128881412849	1.0955092460608	-0.0930717642080202	-1.37300156403661	1.18685821422054	0.632572015788657	-0.0542514131594632	-1.33418125161157	1.22567852867206	0.63257201727735	-1.02584695343841	-2.96936060388415	0.508930209431602	0.836745509361963	-0.247109249103128	-1.64361068547912	1.08269666012942	0.670934605881833	0.290022591167994	-0.852201286479727	1.50777401575109	0.585666535376299	0.159728309562526	-1.04057245821102	1.40406943134494	0.605654977755924	0.0171486066757076	FALSE
Cholesteryl Esters in Very Large VLDL	23492	23492	Continuous		Biological samples > Blood assays > NMR metabolomics	220	cont	15153	0.797593625899676	0.00409681182752295	-0.0272188474478955	0.0354124711029414	0.0159763942032313	0.0394406013037116	FALSE	cont	90895	0.696627919345545	-8.7333137835218e-05	-0.000526384497493783	0.000351718221823347	0.00022400692891531	0.0353565878086686	FALSE	cont	92555	0.288213945206864	-0.00720521427696552	-0.0387708853306487	0.0243604567767177	0.0161050195045391	0.0138595660543909	-0.0181927660973787	0.0459118982061606	0.0163533172981597	0.0180024843080597	-0.0134491639183025	0.0494541325344218	0.01604684428454	0.0293283818972752	-0.00198808805084798	0.0606448518453984	0.0159778754099697	-0.00445190794901764	-0.0359795517402888	0.0270757358422535	0.0160856177372898	-0.00805297400267987	-0.0386548886203725	0.0225489406150128	0.0156133044330345	0.0126523728235415	-0.018364272174353	0.043669017821436	0.0158249026864319	-0.00737404625120568	-0.0380042439195404	0.023256151417129	0.0156277346373366	0.0125685893804176	-0.0185975802351646	0.0437347589959998	0.0159011911607106	0.000839625890784382	-0.0301901044132018	0.0318693561947706	0.015831578898367	-0.00408833320533207	-0.0354208068773586	0.0272441404666945	0.0159860406184701	0.0179644778861718	FALSE
Mean thickness of G-cingul-Post-dorsal (right hemisphere)	27633	27633	Continuous		UK Biobank Assessment Centre > Imaging > Brain MRI > T1 structural brain MRI > Freesurfer a2009s	197	cont	5961	0.797607400129531	-0.00639558265263913	-0.0553021437422637	0.0425109784369854	0.0249477156205875	0.0394439270985766	FALSE	cont	35529	0.247519667258468	-0.000406820223297073	-0.0010963922204279	0.000282751773833756	0.000351816925373598	0.0134454325677776	FALSE	cont	36160	0.62407126872329	0.0285327859551149	-0.0212658877035934	0.0783314596138232	0.0254071026416628	0.0210390353122978	-0.0293048597523965	0.0713829303769921	0.0256852726250494	0.0102970485201992	-0.0389942472480574	0.0595883442884558	0.0251482402826136	0.0177058150900619	-0.0311899408323032	0.0666015710124269	0.0249464372881743	0.0402560664427625	-0.00941367318572674	0.0899258060712518	0.0253413209671904	0.0239021768706715	-0.0240032654992655	0.0718076192406085	0.0244411829063727	-0.00908522600508675	-0.05751998357484	0.0393495315646665	0.0247112376010758	-0.0116026847255963	-0.0599598353250577	0.0367544658738652	0.0246716428063746	-0.00401389449681929	-0.0529677306971638	0.0449399417035252	0.0249760696352965	0.00523892581923921	-0.0434864553309103	0.0539643069693887	0.0248595126974734	0.0068138607558662	-0.0422333459866575	0.0558610674983899	0.0250237069471878	0.0345465680913426	FALSE
Treatment/medication code: topamax 25mg tablet	20003	20003.1140927692	Categorical multiple	4	UK Biobank Assessment Centre > Verbal interview > Medications	100075	binary	64032/11(64043)	0.797683982560028	-0.154957181946944	-1.39921182471619	1.04525097535613	0.605605264575098	0.0394472528934415	FALSE	binary	382971/52(383023)	0.154513451323116	0.0136764674427567	-0.00511761521827554	0.0329498926105124	0.00967589349116615	0.00893412191331376	FALSE	binary	390084/54(390138)	0.672035184258237	-0.906719327840851	-2.85018104770642	0.627976315596519	0.836692074444922	-0.850932287251775	-2.79439481980669	0.683764661553635	0.836697275201738	0.196136151893498	-1.00405694253679	1.4403773257382	0.605597088216709	-0.546607064180247	-2.1309713703299	0.858488604058327	0.73034725861566	0.0120962609272717	-1.2677376298907	1.29193005231234	0.632518022758899	-0.340971253372493	-1.73737550077425	0.988727233501985	0.670876358533328	-0.976582221709268	-2.92004001646288	0.558107343713562	0.836679736594842	0.232514225131053	-0.90959124109889	1.45016145467347	0.585604961888638	0.138540521463155	-1.06164329609397	1.38277294989944	0.60559207870158	0.135712943086583	-1.06447052647018	1.37994513797402	0.605591918283473	0.153077009149077	-1.04711335073011	1.39731543024721	0.605595556767969	0.0365457806553218	FALSE
Pure fruit/vegetable juice intake	100210	100210	Categorical single	100006	Online follow-up > Diet by 24-hour recall > Hot/cold beverages yesterday	100104	ordcat	9677	0.79769021560276	0.0157909099064678	-0.104814351782668	0.136288703451419	0.0614944613740256	0.0394505786883065	FALSE	ordcat	58201	0.421693451193898	0.000694528883195467	-0.000999268464928816	0.00238878453053144	0.000864229209377595	0.0219154722845795	FALSE	ordcat	59287	0.982151643876211	-0.0338528091374645	-0.156256609088312	0.0888027219560926	0.062602150115942	-0.049893304277885	-0.173396486903914	0.0736053279544741	0.0630947727852884	0.00518342786795446	-0.116358560203642	0.126688375612295	0.0624225464607226	-0.0363301298888475	-0.156959636234448	0.084265443951391	0.0616888168819023	-0.0159285288083674	-0.136888548224799	0.104753644859298	0.0619034491501213	-0.0612947470149148	-0.180433923600953	0.0579453105425344	0.0608239956530981	-0.02023999856806	-0.139840336320197	0.0994091448703232	0.061252143085821	-0.0223249630240545	-0.140497538243033	0.0960064665902572	0.0603365527189233	0.0136728365606914	-0.105431264854085	0.132819813833572	0.0609754945997796	0.0152950688390306	-0.103215958393333	0.133862705340165	0.0605711860666411	-0.0155460089867329	-0.135394904923639	0.104286517241045	0.0615005823956229	0.0492978695480992	FALSE
Location of pain during the past week: Upper back	120039	120039.18	Categorical multiple	3022	Online follow-up > Experience of pain	154	binary	20501/1243(21744)	0.797727131914599	-0.0150370961925759	-0.130086278794046	0.0999625227195852	0.0586736716291644	0.0394539044831715	FALSE	binary	123517/7816(131333)	0.612188804486104	0.000408103702661699	-0.00116951158433902	0.00198631591448073	0.000805053152618671	0.0310935071662925	FALSE	binary	125808/7944(133752)	0.900945642025867	0.0326770889418676	-0.0825217184222534	0.147913166313387	0.0587721109926579	0.0453791414284184	-0.0710578408652375	0.161774035777248	0.0593831890484123	0.0657854399472149	-0.0484560503678784	0.180129700259792	0.0583007352975971	0.0938746292488737	-0.0184071669357805	0.206386768612508	0.0573340620365627	0.0464107714061225	-0.0683867154104346	0.161272901764868	0.0585744807685378	0.00980319932612932	-0.101998611819991	0.121856894794188	0.0570947246671409	0.0522424108033264	-0.0603282938107794	0.165020687392362	0.057475525981924	0.0756524582753196	-0.0350273743365474	0.18666073878643	0.0565421979619808	0.0713500271932492	-0.0413268875738129	0.18422968466018	0.0575284678198419	0.0590507092466561	-0.0534112029771391	0.171727801748494	0.0574220001852959	0.0158140315307259	-0.0991176708306913	0.130798114449371	0.0586397520438142	0.046080318474124	FALSE
	25840	25840	Continuous		UK Biobank Assessment Centre > Imaging > Brain MRI > T1 structural brain MRI > Regional grey matter volumes (FAST)	1101	cont	5926	0.797735281055458	-0.00596050551227149	-0.0515696649580176	0.0396486539334747	0.0232656508155269	0.0394572302780365	FALSE	cont	35309	0.461804872814789	0.000238006048525004	-0.000395962946799932	0.00087197504384994	0.000323448423500718	0.0237718010706268	FALSE	cont	35931	0.913475753657909	-0.0285432205443813	-0.0742762059195526	0.0171897648307899	0.0233327982472151	0.000838868011047612	-0.045534312759549	0.0472120487816443	0.0236594235457324	-0.00668039228325115	-0.0519932682005456	0.0386324836340433	0.0231184599716362	-0.00649855730753972	-0.051463898462892	0.0384667838478126	0.0229411490347322	-0.0302216272555654	-0.0759054418211653	0.0154621873100344	0.0233077114839091	-0.0148827831916526	-0.0589681985017137	0.0292026321184085	0.022492214156498	-0.00505469636600593	-0.0495858297704802	0.0394764370384684	0.0227196178627455	-0.0157859861858054	-0.0602652138817358	0.028693241510125	0.0226931357642033	-0.00312743887851633	-0.0480882487987601	0.0418333710417275	0.0229388372155118	-0.0187187324204123	-0.0635047124740252	0.0260672476332006	0.0228496396708463	0.00579540009840117	-0.0393296731164953	0.0509204733132976	0.0230226437346382	0.0466249617218601	FALSE
Operative procedures - secondary OPCS4: E06.4 Balloon packing of cavity of nose	41210	41210.E064	Categorical multiple	240	Health-related outcomes > Hospital inpatient > Summary Operations	2005	binary	64052/23(64075)	0.797798642999207	0.106910549492886	-0.717988158136242	0.941672677149267	0.417520164187366	0.0394605560729014	FALSE	binary	383127/182(383309)	0.481628749301743	0.00358428084775698	-0.00639102693315261	0.0136124805425825	0.00509773926447546	0.0248035745121741	FALSE	binary	390243/184(390427)	0.710541097333749	0.369995111153686	-0.361856184291973	1.13365782187051	0.377159610676281	0.29638367667198	-0.461330321385301	1.07574792566132	0.387420964995143	0.0141950023311866	-0.796930281801128	0.825320329190484	0.40836058332278	0.121595878313484	-0.651571510094348	0.910236053807057	0.393511856660478	-0.154621817102226	-1.01733456083295	0.686378469079095	0.428283437816754	0.46091260930287	-0.233085550234101	1.20119681288765	0.361995890619282	0.349471865753636	-0.371445986747328	1.10642859999463	0.372796967396559	0.178621752086519	-0.565396204881684	0.949692638818836	0.381994509564812	0.528325636191959	-0.16567923235492	1.26861575420174	0.361999203809126	0.302065256156317	-0.429777375676699	1.06571990051071	0.377155198185633	-0.107477153320037	-0.942258202961146	0.71744070350185	0.417531654758756	0.0381622118202896	FALSE
Operative procedures - OPCS4: A38.8 Other specified extirpation of lesion of meninges of brain	41272	41272.A388	Categorical multiple	240	Health-related outcomes > Hospital inpatient > Summary Operations	2005	binary	64050/25(64075)	0.797834395644043	0.102520907876977	-0.68826651951501	0.901644448688678	0.400422235779831	0.0394638818677664	FALSE	binary	383158/151(383309)	0.435516648914746	-0.00435587863996492	-0.0153268124188038	0.0065991731291176	0.00558649753944161	0.0225349680538767	FALSE	binary	390274/153(390427)	0.927060706848087	-0.0643988444340959	-0.863509679130378	0.726375384969283	0.400415408069843	-0.101273888009241	-0.924391027540528	0.703644331729606	0.409768021552995	0.0846188553633465	-0.675942831406786	0.85231898021631	0.385262144698544	0.107814297702813	-0.637017696025381	0.865965333332219	0.3790293724787	-0.243824810869531	-1.09525228689365	0.577553569685636	0.420713633693745	0.100220002577295	-0.630701554605111	0.849863114535337	0.373494049201795	0.0840653985662362	-0.660764365825816	0.842214273255473	0.379028212685116	-0.0355811741919216	-0.796132257100664	0.732108523078602	0.385256579382698	0.0351626116121446	-0.725397078921398	0.802860845354777	0.38526111429605	-0.665251623262768	-1.64412777999385	0.22740486785417	0.468883111857937	-0.102532249982308	-0.901640139817787	0.688238986632599	0.400413830814828	0.0470864867229538	FALSE
Operative procedures - main OPCS4: T70.5 Lengthening of tendon	41200	41200.T705	Categorical multiple	240	Health-related outcomes > Hospital inpatient > Summary Operations	2005	binary	64052/23(64075)	0.797839206739576	0.106889460977104	-0.718015475095069	0.941657483416639	0.417523376340831	0.0394672076626314	FALSE	binary	383139/170(383309)	0.392367955030103	0.00451259770521364	-0.00581901388328756	0.0149085764989063	0.00528137100614855	0.0204822137800035	FALSE	binary	390256/171(390427)	0.59985312477963	-0.273782289017404	-1.1699439036952	0.586158659650859	0.441037499463675	0.145717248476347	-0.645044764574655	0.944816124035731	0.400409153451899	0.416522068972675	-0.304342828600029	1.17343062227687	0.372770665474662	0.118442147012939	-0.654669746926686	0.90702890014239	0.393483380852058	-0.16576783113236	-1.0284303265099	0.67517945912333	0.4282564249751	0.112064285178425	-0.645580155430873	0.891362607304662	0.387385491522295	0.289034628957297	-0.442747934470527	1.05263401952591	0.377125131790409	0.239873956768546	-0.491905239401174	1.00347023856774	0.377123425146726	0.565539152559769	-0.120956903202203	1.30111832699164	0.358964780483948	0.0335231288408252	-0.757228853632869	0.832612218003596	0.400403900481252	-0.11138420385153	-0.946116020495777	0.713483256001441	0.417505601378833	0.033378537993788	FALSE
Operative procedures - OPCS4: X65.5 Oral delivery of radiotherapy for thyroid ablation	41272	41272.X655	Categorical multiple	240	Health-related outcomes > Hospital inpatient > Summary Operations	2005	binary	64039/36(64075)	0.797934331943601	-0.0854471663899755	-0.749890263618705	0.570978376919545	0.333948814221012	0.0394738592523613	FALSE	binary	383083/226(383309)	0.560196829533051	-0.00266060648064952	-0.0116185135083865	0.00629790629514738	0.00456657981828879	0.0286435848730789	FALSE	binary	390196/231(390427)	0.82089995230111	0.271142815151516	-0.358690304614686	0.91827382069295	0.323021152311405	0.00392623030318044	-0.688031022909808	0.691118446219456	0.348405723722968	-0.115257533158977	-0.821884707132121	0.581200659228739	0.35432795507377	0.308870274090024	-0.306643202519742	0.946572640354758	0.317100591191526	-0.0452959970791882	-0.737249941155623	0.641892875380413	0.34840290050105	0.232538170221962	-0.382973507590724	0.870238863658757	0.317099467890449	-0.0598798720731594	-0.738717948005439	0.618958187056445	0.343081142901132	0.277147651250422	-0.331996062062551	0.910631042578295	0.314458130679177	0.216294232048064	-0.413532526229108	0.863419211627748	0.323017697896873	-0.240420048043227	-0.963593854531516	0.466404799043283	0.360973190510237	0.0858580056344174	-0.570560457805194	0.750294433554412	0.333941946658817	0.0427249660965047	FALSE
Operative procedures - main OPCS4: X65.5 Oral delivery of radiotherapy for thyroid ablation	41200	41200.X655	Categorical multiple	240	Health-related outcomes > Hospital inpatient > Summary Operations	2005	binary	64039/36(64075)	0.797934331943601	-0.0854471663899755	-0.749890263618705	0.570978376919545	0.333948814221012	0.0394705334574963	FALSE	binary	383085/224(383309)	0.575943019645772	-0.00256589938439417	-0.0115634263687306	0.00643287598495908	0.00458690504378171	0.0294336038680711	FALSE	binary	390198/229(390427)	0.859147708502021	0.224518021834932	-0.413403802078751	0.876941101079181	0.326353590886239	0.00393769756044548	-0.688018799743761	0.691129146357999	0.348405458495794	-0.115210682747852	-0.821837164902791	0.581246797218357	0.354327753364831	0.308865086079843	-0.306647553598318	0.946566671736253	0.317100267413719	-0.0453661634120712	-0.737319369043815	0.641821958305091	0.348402655571104	0.232403258527028	-0.383107573351188	0.87010315987112	0.317099141583613	-0.0598882153732365	-0.738725559411547	0.618949111398115	0.343080906734851	0.277213030759509	-0.331929901156836	0.910695700231201	0.314457838104577	0.169673828445613	-0.468241719451956	0.822090908039595	0.326350095022976	-0.240441364057969	-0.96361448673093	0.466382767544122	0.360973062237658	0.0857803580465451	-0.570637346257365	0.750216042131023	0.333941668738371	0.0443370226169124	FALSE
Job coding	22601	22601.41213252	Categorical single	497	Online follow-up > Work environment > Employment history	130	binary	15651/33(15684)	0.798059354889786	0.0892320434679195	-0.598778202174437	0.782000731108201	0.348848973037043	0.0394771850472263	FALSE	binary	93922/199(94121)	0.343225120658986	-0.0046230371829391	-0.0141962507278302	0.00494153078291063	0.00487757753188745	0.0180668278362977	FALSE	binary	95659/204(95863)	0.134823410440806	-0.111842572044554	-0.819024568524844	0.585186315895973	0.354646530389981	0.0314707548868368	-0.661084114277374	0.719268649779975	0.34874099117117	0.236932988491511	-0.401628300412012	0.889968310224803	0.326697153015915	0.078596723278599	-0.578415308196359	0.743612735520689	0.334266726260484	-0.345466407980565	-1.10958934937928	0.386885414461243	0.377411602683649	0.329570192140786	-0.268799300344392	0.956043490868901	0.310045633853349	-0.195355666444207	-0.90250930198683	0.501644105310571	0.354631287376224	-0.863899976167559	-1.76088703329198	-0.0530732171926014	0.429007065258467	0.253706659595798	-0.369299745432648	0.896525855872827	0.320275302716147	-0.177036439776368	-0.88419822458524	0.519971502014077	0.354635627609891	-0.0844911717042378	-0.777001681036117	0.603261531374694	0.348717406477052	0.00926112253379413	FALSE
Operative procedures - secondary OPCS4: Q07.4 Total abdominal hysterectomy NEC	41210	41210.Q074	Categorical multiple	240	Health-related outcomes > Hospital inpatient > Summary Operations	2005	binary	64039/36(64075)	0.798095460577556	-0.0853987989703758	-0.749998931919862	0.571186671997918	0.334046346230015	0.0394805108420913	FALSE	binary	383068/241(383309)	0.796577649103765	0.00114142212417272	-0.00753342527697441	0.00984016365350691	0.0044286543770939	0.040150664824728	FALSE	binary	390180/247(390427)	0.903128475148817	0.269681694332088	-0.360287925277601	0.916942304225301	0.323106060665264	0.223724781824751	-0.42316447696962	0.882031711048542	0.33006892703311	-0.118837164868909	-0.825582736793175	0.577742775541739	0.354413299257322	0.220604289569653	-0.40935508909954	0.867855168879907	0.323100840420977	0.175360054924185	-0.47152263228084	0.833660658684338	0.330065551520839	0.18835054011789	-0.434163859405918	0.830707867650023	0.320025545540669	0.241496079231126	-0.38101893440618	0.883853922829303	0.32002583972734	-0.110555988804869	-0.789507732130356	0.568395735594268	0.343160612142697	0.215120299028673	-0.414839345771855	0.862371448552686	0.323100980865363	0.418709362758014	-0.179168752314208	1.0447346570546	0.309800299435468	0.0839568810042611	-0.572592038535761	0.748520838509319	0.334026373457149	0.0461765606544468	FALSE
Cholesterol in Medium VLDL	23505	23505	Continuous		Biological samples > Blood assays > NMR metabolomics	220	cont	15153	0.798125578891799	0.00414062785758551	-0.0275952091008722	0.0358764648160432	0.0161907573830257	0.0394838366369562	FALSE	cont	90895	0.557845295648814	-0.000132858331922683	-0.000577203921118735	0.00031148725727337	0.000226708080098597	0.0285442928682438	FALSE	cont	92555	0.662598975451989	0.0113067456536567	-0.0206437598797801	0.0432572511870934	0.0163013646667221	-0.000691467970621898	-0.0331345677556073	0.0317516318143635	0.016552689595488	0.0226139656381412	-0.00922112695289164	0.054449058229174	0.0162424802005775	0.0258599382838425	-0.00583832799611561	0.0575582045638006	0.0161726704884746	0.00606243645319068	-0.0258495782065355	0.0379744511129168	0.0162817263618433	0.00103442824457427	-0.029940571167398	0.0320094276565465	0.015803654825982	0.0109413834390251	-0.0204534025596156	0.0423361694376658	0.0160178327902186	0.00229404098662013	-0.0287095862902407	0.033297668263481	0.0158182609568518	0.0207289183036101	-0.0108172152496791	0.0522750518568994	0.016095051339301	0.00298396880629093	-0.0284240620286144	0.0343919996411963	0.0160245903955302	-0.00413390021351953	-0.0358483653275927	0.0275805649005536	0.0161809352435286	0.03614768800035	FALSE
Operative procedures - OPCS4: C12.2 Cauterisation of lesion of eyelid	41272	41272.C122	Categorical multiple	240	Health-related outcomes > Hospital inpatient > Summary Operations	2005	binary	64006/69(64075)	0.798354483028205	-0.0615834867686361	-0.538044214260976	0.411624678991751	0.241110987771799	0.0394871624318212	FALSE	binary	382959/350(383309)	0.380234610472046	0.00322475664621551	-0.00397425371998524	0.0104495634851758	0.00367763290871756	0.0198756691417717	FALSE	binary	390071/356(390427)	0.22255429122028	-0.303204034201645	-0.839644551025331	0.218578694999737	0.268394656127948	-0.434007874045787	-1.0060176932713	0.112580348675616	0.283497009485321	-0.349474986014486	-0.893781049075621	0.177834018076103	0.271747955567211	0.0519659937258094	-0.421225341501011	0.528410380046182	0.241132529248882	-0.299962642164194	-0.836404466180352	0.221821472507903	0.268395355818896	-0.27325872325845	-0.783256609104893	0.229762466308754	0.257060920420951	0.229199257977983	-0.219476742977419	0.687628080276086	0.23042062686582	-0.0787599816013323	-0.559682721591254	0.403311125080776	0.244492886300379	-0.278087111209349	-0.800404523582769	0.233709312631596	0.262352600231289	-0.211412063680042	-0.721412521636382	0.291611735355394	0.257062275948339	0.0643243678908266	-0.408869363247314	0.540771134604359	0.241133764929325	0.014460387593508	FALSE
Operative procedures - main OPCS4: Q14.5 Insertion of prostaglandin pessary	41200	41200.Q145	Categorical multiple	240	Health-related outcomes > Hospital inpatient > Summary Operations	2005	binary	64018/57(64075)	0.798371711455479	-0.0680525651999247	-0.595727464343524	0.454866419120687	0.26652927702308	0.0394904882266862	FALSE	binary	383039/270(383309)	0.170007132536189	0.00575322123924149	-0.00246045748603192	0.01401295379803	0.00419953695065955	0.00971118977724055	FALSE	binary	390152/275(390427)	0.789829985744707	-0.464701992016	-1.0923262040491	0.134926926595803	0.31067336364762	-0.51828468062874	-1.17590683152439	0.101237256926316	0.323073444525722	-0.251772043559197	-0.844567361927866	0.324393236469543	0.296148588623034	-0.133336119298453	-0.691863298448484	0.419259591387409	0.281695217945487	-0.151614644686363	-0.717720908133958	0.406234975161963	0.284905875729993	-0.26615634080963	-0.832142073144872	0.291570933857666	0.284842729938738	-0.182575742827907	-0.741065802686275	0.36997916239375	0.281674986298591	-0.186143637167334	-0.744612728532955	0.366393457901503	0.281664889382607	-0.288299795900671	-0.871375925508772	0.281199165706813	0.292056572626588	-0.0271191662162701	-0.566014552522919	0.51177745092208	0.273348306340096	0.0672222468414122	-0.455585588102285	0.594773317680698	0.266468148675461	0.0414628811409073	FALSE
Operative procedures - secondary OPCS4: O31.1 Wrist NEC	41210	41210.O311	Categorical multiple	240	Health-related outcomes > Hospital inpatient > Summary Operations	2005	binary	64050/25(64075)	0.798380128982153	0.10223341219899	-0.688518952406364	0.901322715758234	0.400358792072217	0.0394938140215512	FALSE	binary	383180/129(383309)	0.212582539999965	-0.00753588154955998	-0.0194407722616796	0.00431363025411549	0.00605105668666844	0.0116840787428769	FALSE	binary	390295/132(390427)	0.92935779828049	-0.248392410191515	-1.09979421930912	0.572958382330539	0.420699689767688	0.066879112993076	-0.711583207629318	0.845341420768734	0.392316802744375	0.0124552766818908	-0.76600316652925	0.79091370723618	0.392314750555749	-0.115427338540069	-0.914506516528478	0.675314534637829	0.400398606692643	-0.602214439415329	-1.5810771591603	0.290425910678005	0.468876752389447	-0.373860737529666	-1.22525816924722	0.447485360041025	0.420697242294431	-0.426909781167527	-1.312228442803	0.413862162870605	0.433700393994304	-0.274667725000296	-1.09774704706943	0.530210982134117	0.409747656767482	-0.040986949649677	-0.81944201369231	0.737468111543826	0.39231296436196	-0.415181587919224	-1.30050105141173	0.42559125342459	0.433700855637394	-0.104003220004305	-0.903085040971798	0.686741344799964	0.400400020599112	0.0471717922918763	FALSE
Operative procedures - OPCS4: O31.1 Wrist NEC	41272	41272.O311	Categorical multiple	240	Health-related outcomes > Hospital inpatient > Summary Operations	2005	binary	64050/25(64075)	0.798380128982153	0.10223341219899	-0.688518952406364	0.901322715758234	0.400358792072217	0.0394971398164161	FALSE	binary	383180/129(383309)	0.212582539999965	-0.00753588154955998	-0.0194407722616796	0.00431363025411549	0.00605105668666844	0.0116862372647211	FALSE	binary	390295/132(390427)	0.92935779828049	-0.248392410191515	-1.09979421930912	0.572958382330539	0.420699689767688	0.066879112993076	-0.711583207629318	0.845341420768734	0.392316802744375	0.0124552766818908	-0.76600316652925	0.79091370723618	0.392314750555749	-0.115427338540069	-0.914506516528478	0.675314534637829	0.400398606692643	-0.602214439415329	-1.5810771591603	0.290425910678005	0.468876752389447	-0.373860737529666	-1.22525816924722	0.447485360041025	0.420697242294431	-0.426909781167527	-1.312228442803	0.413862162870605	0.433700393994304	-0.274667725000296	-1.09774704706943	0.530210982134117	0.409747656767482	-0.040986949649677	-0.81944201369231	0.737468111543826	0.39231296436196	-0.415181587919224	-1.30050105141173	0.42559125342459	0.433700855637394	-0.104003220004305	-0.903085040971798	0.686741344799964	0.400400020599112	0.0471739796141564	FALSE
Operation code: hernia surgery	20004	20004.1402	Categorical multiple	5	UK Biobank Assessment Centre > Verbal interview > Operations	100076	binary	63642/401(64043)	0.798401537104929	0.0256337813288186	-0.171208127429134	0.222507355603566	0.100355930385833	0.0395004656112811	FALSE	binary	380570/2453(383023)	0.387353589444793	-0.00120315553274345	-0.00393059973845198	0.00152527254612778	0.00139168208127766	0.020218874115006	FALSE	binary	387639/2499(390138)	0.862084133351057	0.0252683341990648	-0.171096618123153	0.221664715120135	0.100114795549782	0.0987455058262265	-0.096639179099348	0.294283794543785	0.0996470464175143	-0.0254409058335519	-0.224204111939119	0.173060079900313	0.101260638717892	0.0806958244845764	-0.110293946479065	0.272360025160051	0.0975423213524817	-0.00949544920103206	-0.207985213992586	0.188766240063849	0.101130179757515	0.00983582020659097	-0.181121395194072	0.201467768583114	0.0975256993448112	-0.0620676089244969	-0.258913953877276	0.134747122324945	0.100343616949902	-0.0449271941426503	-0.238316105025577	0.148845955550336	0.0986895913979091	0.0094344454033391	-0.184925382938806	0.20406547981902	0.0991551441920479	0.0830880573163715	-0.10706246412725	0.274011625702798	0.0971401741525672	-0.0258198201292854	-0.222684323416841	0.171013035584579	0.100352913973022	0.044426702830395	FALSE
Mean thickness of pericalcarine (left hemisphere)	27192	27192	Continuous		UK Biobank Assessment Centre > Imaging > Brain MRI > T1 structural brain MRI > Freesurfer DKT	196	cont	5961	0.7985843841057	0.0065859978456225	-0.0440263568343839	0.0571983525256289	0.0258178576312327	0.0395037914061461	FALSE	cont	35529	0.147594945764812	0.000525579513113108	-0.000185842154768096	0.00123700118099431	0.000362964541599034	0.00862329476774305	FALSE	cont	36160	0.178120590993831	0.0143800479907412	-0.0369970458442995	0.0657571418257819	0.0262124068894545	-0.0303510308728637	-0.0822906274670781	0.0215885657213507	0.0264993937565444	-0.0163648844919813	-0.067218518572527	0.0344887495885645	0.025945339621712	0.0236599506904802	-0.0267856065019713	0.0741055078829317	0.0257371402738226	0.0141721935182227	-0.0370718795899109	0.0654162666263562	0.0261445401971574	-0.00445516649259386	-0.0538790211260995	0.0449686881409118	0.0252158713347683	0.0114462343176864	-0.0385237127052602	0.061416181340633	0.0254944856907538	0.0230330832003036	-0.026856797019614	0.0729229634202213	0.0254536358983138	-0.00647893773365758	-0.0569844161182309	0.0440265406509157	0.0257677118486617	0.0507220361468166	0.000452253930205544	0.100991818363428	0.0256474605188231	-0.00631434828739449	-0.056916156689507	0.044287460114718	0.0258168590741454	0.0117677938667483	FALSE
Operation code: lung removal/pneumonectomy/lobectomy	20004	20004.1444	Categorical multiple	5	UK Biobank Assessment Centre > Verbal interview > Operations	100076	binary	63925/118(64043)	0.798648062326334	-0.04703824694185	-0.410243498740171	0.314690021646058	0.184429572608323	0.039507117201011	FALSE	binary	382367/656(383023)	0.251869738579356	0.00307607933066782	-0.00218385682503798	0.008349479354589	0.00268612256564972	0.0136699188395787	FALSE	binary	389469/669(390138)	0.30788908958588	-0.26163312793987	-0.662909070417048	0.132304057500163	0.202180065354849	-0.0593453135888762	-0.442273743679058	0.320429127148819	0.193971602565523	-0.078380404395452	-0.456860098332558	0.297933109209397	0.191972121379734	0.143891027319279	-0.207624467945629	0.499048303468281	0.179798595767532	-0.104278993730768	-0.487198523389768	0.275486455650194	0.193966428433404	-0.0317733237046115	-0.393510416594228	0.331440772955283	0.184424307690001	-0.0746857960846958	-0.445128363606709	0.29535456353031	0.188353432578389	-0.240736302049827	-0.623628453858017	0.13900108729548	0.193950595196652	-0.204435194029396	-0.592104564125772	0.179009111720133	0.196094908455513	0.201591019740804	-0.143702688959374	0.551818147549554	0.17697451765951	0.0474710182076541	-0.314281220391855	0.41069995730403	0.18443244976824	0.019018767225163	FALSE
Fractured bone site(s): Ankle	6151	6151.1	Categorical multiple	100622	UK Biobank Assessment Centre > Touchscreen > Health and medical history > Medical conditions	100044	binary	62861/886(63747)	0.79869874969431	-0.0172674322571491	-0.15008235170828	0.115431479687093	0.0677103229641551	0.039510442995876	FALSE	binary	376037/5280(381317)	0.914048729722737	-0.000102743032336525	-0.00196813363699641	0.00176339138893663	0.000951900669910887	0.0457520290105336	FALSE	binary	383009/5384(388393)	0.344904810028813	-0.0161700029541809	-0.151329754081651	0.118899805393435	0.0689120039641943	0.0899002598224704	-0.0434464008286579	0.223312498447181	0.0680276579627778	-0.0846232504300173	-0.222088370324782	0.0525540603898466	0.0700364182655461	-0.0176499562377091	-0.151097523908413	0.115850310738743	0.0680757230532777	0.0742653680146845	-0.0579433352754442	0.206632644842429	0.0674713547769824	0.0572435976137555	-0.0713800941047173	0.18631562019814	0.0657178865604847	0.0279212424621587	-0.10326780536793	0.159350362472853	0.0669723823943138	-0.0125214801329432	-0.143349038433292	0.118574129374831	0.066795233965704	-0.0410747059358535	-0.175145815044106	0.0929963877437761	0.0683800661299531	-0.0348239243079213	-0.168498515683541	0.0988838382898151	0.0681864369033892	0.0172101014186751	-0.115488460323771	0.150024640810445	0.0677101278672742	0.0209895445995013	FALSE
Date F39 first reported (unspecified mood [affective] disorder)	130902	130902	Date		Health-related outcomes > First occurrences > Mental and behavioural disorders	2405	binary	63960/115(64075)	0.798787062237511	0.0475995288326485	-0.319208771919849	0.414797205669721	0.1867240493723	0.039513768790741	FALSE	binary	382481/828(383309)	0.89285291267518	-0.000321805866956684	-0.0050031547011236	0.00436392634642617	0.00238904392083394	0.0447850112243136	FALSE	binary	389590/837(390427)	0.185902049646271	0.292693714254454	-0.0466478156798932	0.637492040909755	0.174103071349934	0.224484339166087	-0.125580851925029	0.577802526028142	0.178977480269252	-0.039405482518054	-0.41038081531697	0.330362489342064	0.18843156881318	0.0784660212191187	-0.275735202096988	0.435050096183691	0.180851262293747	0.308137319295037	-0.030152983406676	0.652097792076005	0.173624423583512	0.354115916169635	0.0291351575529218	0.687416888210941	0.167548523312602	0.156347419854049	-0.188629411626825	0.505625498496674	0.176665350151203	0.0254648516020313	-0.327297764230174	0.380909639107255	0.180198405995321	0.212979261708298	-0.128527460337821	0.559499375683281	0.175087738469939	0.184389779747117	-0.159402714310306	0.53272749264195	0.176127200263447	-0.0478903539200448	-0.415087683531884	0.31891849564784	0.186727383413548	0.0122446301238024	FALSE
Total errors traversing alphanumeric path (trail #2)	20248	20248	Integer		Online follow-up > Cognitive function online > Trail making	121	ordcat	5832	0.798896889397098	0.012477647881564	-0.083535594190069	0.108489674680926	0.048984679766442	0.039517094585606	FALSE	ordcat	33535	0.923098521552583	-6.72104350699633e-05	-0.00143187935213365	0.00129747301169737	0.000696328132259028	0.0461966845104472	FALSE	ordcat	34202	0.796271556352799	-0.0656773268402775	-0.165110891529075	0.0337664214524043	0.0507488318792611	-0.0715722265873874	-0.171373335836602	0.0281274897099425	0.0509362869674469	0.000780013505207185	-0.0972583548572159	0.098784991862498	0.0500413153165258	-0.025659641743034	-0.122988544991042	0.0716600440040752	0.0496804030540161	0.000246486750445063	-0.0986417785919658	0.0990939559990048	0.0504749964236082	-0.077495600928346	-0.173448561342085	0.0186403528093357	0.0490599629363992	-0.0390354377320082	-0.135978553510846	0.0578737221854313	0.049469570071022	-0.0139970325576538	-0.109522732266271	0.0815464301107402	0.0488041644400195	-0.0293710281450109	-0.126523838108191	0.0677511059152175	0.0495717371927523	-0.0398899768429981	-0.136845940124366	0.0570183008228871	0.0494910492112	-0.0121021219028007	-0.108034309919859	0.0838115558886868	0.0489622595136823	0.0417516076818759	FALSE
Job coding	22601	22601.91192487	Categorical single	497	Online follow-up > Work environment > Employment history	130	binary	15661/23(15684)	0.798982280768893	0.106337883674806	-0.719058929075298	0.941586703943086	0.417770023373513	0.0395204203804709	FALSE	binary	93976/145(94121)	0.941492017786774	0.000419888420786142	-0.0107883815722702	0.011667731641427	0.00572122512486895	0.0470773614228976	FALSE	binary	95713/150(95863)	0.164029279523588	0.0941602174571508	-0.697098679995222	0.893745666133869	0.40066975007064	0.17067287177805	-0.620616239637585	0.970287764619387	0.400685555757584	-0.164083324932972	-1.02719769831572	0.677338996569744	0.428503265198111	0.0424435140510006	-0.7488015871896	0.842015336826404	0.400662483910937	-1.09858625952901	-2.37349875294061	-0.0435182947191048	0.577588841120324	0.150524609022379	-0.593950186271314	0.922020721029795	0.382227528284558	0.00798188733233832	-0.783252580277871	0.807543232847516	0.400656890156312	0.494007112999205	-0.193041819196235	1.23006868747753	0.359235978890372	0.176009853789302	-0.582145944192706	0.955791809627554	0.387648349814212	-0.457308137243561	-1.39483158796334	0.425895404953034	0.456735572488136	-0.110996740502648	-0.946191957715129	0.714344760489668	0.417754826147146	0.0109234874666433	FALSE
Treatment/medication code: zestoretic 10 tablet	20003	20003.1140864618	Categorical multiple	4	UK Biobank Assessment Centre > Verbal interview > Medications	100075	binary	64030/13(64043)	0.799094944518376	-0.141446076779924	-1.27515649807982	0.960952257287421	0.556516916165818	0.0395237461753359	FALSE	binary	382953/70(383023)	0.528936619316939	-0.00516237938009345	-0.0213048252139533	0.0109289911230368	0.00820096393296277	0.0271412536694871	FALSE	binary	390065/73(390138)	0.747433611778932	-1.07799924314903	-2.99869470258361	0.390053198376831	0.816530452825541	0.22583898128462	-0.876393403481329	1.35939055281363	0.55642774715225	0.301343783765112	-0.755006587903089	1.4124575305077	0.540139721984275	0.372664911629826	-0.647448609816575	1.4657699641065	0.527124387653474	0.181179570807952	-0.921053180481052	1.31473154786354	0.556427957503888	-0.281448005822688	-1.52569453371593	0.91875106749495	0.605600301086676	-0.0569257410008073	-1.2191482206803	1.10529677455689	0.57742063742715	-0.514933028702262	-1.87897833201586	0.738159552343866	0.645558322823894	-0.0319595544430133	-1.19418905272604	1.13027010154854	0.577424542497393	-0.0461884516467123	-1.20841153000325	1.11603464647947	0.577420963504586	0.133918368624162	-0.96830530639234	1.2674616004619	0.556423070299873	0.0396692768712542	FALSE
Operation code: ileostomy formation	20004	20004.1571	Categorical multiple	5	UK Biobank Assessment Centre > Verbal interview > Operations	100076	binary	64020/23(64043)	0.799136196972677	0.106190173450362	-0.718724641148699	0.940967694418197	0.417526739750659	0.0395270719702009	FALSE	binary	382877/146(383023)	0.883269105876051	0.000834259623112183	-0.0102992236929973	0.0120049729966827	0.00568260998231841	0.0442950267656709	FALSE	binary	389989/149(390138)	0.351154222660074	0.0194663830827847	-0.791628665304629	0.830561508377172	0.408344310131121	-0.112567407543953	-0.975252715404114	0.728403936038895	0.428268250666932	-0.526453313315865	-1.51508017733886	0.384309293669503	0.47567474260874	-0.120628241774608	-0.955377559050837	0.704257178686079	0.417514377201543	-0.157670663606083	-1.02035438356151	0.683299067551646	0.428267358628686	0.550180694828198	-0.129506456669843	1.28149311341782	0.356213933633577	0.0224138900633248	-0.768358577338725	0.821523050879159	0.400414058861832	0.238890914233166	-0.492910360616404	1.0025074894429	0.37713405577213	0.189503758771686	-0.568166718495581	0.968826839512064	0.387398361818035	-0.451722054168012	-1.38886283960554	0.4310516986552	0.456516999514751	-0.107360758357154	-0.942111415711981	0.717526047326493	0.417515102671856	0.0213351415197515	FALSE
Operative procedures - main OPCS4: L85.1 Ligation of long saphenous vein	41200	41200.L851	Categorical multiple	240	Health-related outcomes > Hospital inpatient > Summary Operations	2005	binary	63446/629(64075)	0.799178221618418	0.0204039999556218	-0.136870003199062	0.177665033714882	0.0801931877773606	0.0395303977650659	FALSE	binary	379224/4085(383309)	0.0941530161824136	0.00180952122345567	-0.000309162609850518	0.00392987767923077	0.00108132817853797	0.00605249525125194	FALSE	binary	386278/4149(390427)	0.0630056950637072	-0.0935736068281043	-0.255525386421607	0.0679191987081893	0.0824656530722705	0.101535933441777	-0.0544583116421373	0.257666944317267	0.0795836751661748	0.100289746324348	-0.0535729805458449	0.254494050160871	0.0785499090122793	0.0355564079550227	-0.118965749496205	0.19035439527714	0.0788688914841516	0.0803722295756187	-0.0745215598769424	0.235508001043421	0.0790497665562764	0.146750608048671	-0.00109735951672899	0.295506189054808	0.0756295285113498	0.0699510959529998	-0.082373440778207	0.222762337900799	0.0778030708563135	0.103811361067503	-0.0455021514787822	0.253895369915907	0.0763412792882402	0.139167743185432	-0.0113746454567685	0.290367229899521	0.076938627092411	0.12994961963909	-0.0206850277819278	0.281232354157654	0.0769833116959416	-0.020446205647392	-0.177662304542454	0.136782732808623	0.0801740628843583	0.00475961328142089	FALSE
Volume of rostralmiddlefrontal (right hemisphere)	26915	26915	Continuous		UK Biobank Assessment Centre > Imaging > Brain MRI > T1 structural brain MRI > Freesurfer desikan white	192	cont	5961	0.799180231985163	-0.00579895174536502	-0.0504981101961198	0.0389002067053897	0.0228014783428636	0.0395337235599308	FALSE	cont	35529	0.497896169172084	0.000215583101319225	-0.000407859847269942	0.000839026049908392	0.000318078144459333	0.0255828008979451	FALSE	cont	36160	0.159637356321064	-0.0319434912028562	-0.076969941084205	0.0130829586784927	0.0229723313830683	0.0073633109282892	-0.0381561116068921	0.0528827334634705	0.0232238442426535	0.00563161359755298	-0.0389360805885761	0.050199307783682	0.0227382758916353	0.0243613487936809	-0.0198487102640676	0.0685714078514295	0.0225558117465599	0.00169056315041104	-0.0432193084925405	0.0466004347933626	0.022912853588759	0.0141812506588326	-0.0291333969299114	0.0574958982475765	0.0220989760634363	-0.013974721529101	-0.0577679598626367	0.0298185168044347	0.0223431513252035	-0.0411754110688962	-0.0848984795344103	0.00254765739661783	0.0223073509131002	-0.00496571120345281	-0.0492282846864541	0.0392968622795484	0.0225826044158126	0.00783722065361572	-0.0362187907040919	0.0518932320113234	0.0224772171688513	0.00580427699965969	-0.0385427192948132	0.0501512732941326	0.0226256766279574	0.010676320048996	FALSE
Treatment/medication code: irbesartan	20003	20003.1141152998	Categorical multiple	4	UK Biobank Assessment Centre > Verbal interview > Medications	100075	binary	63587/456(64043)	0.799204804477966	-0.0239460654067714	-0.208713773663599	0.160576870649171	0.0941425718235473	0.0395370493547958	FALSE	binary	380211/2812(383023)	0.544845800214454	0.00078742113399233	-0.00176090044612099	0.0033376445366081	0.00130058144183233	0.0278967363149715	FALSE	binary	387265/2873(390138)	0.891259481047437	0.0992880123828362	-0.0836286481880997	0.282630532339363	0.0933712366520515	0.0259614870912854	-0.162973669606405	0.214629049203805	0.0962588922964308	-0.00922986502406183	-0.196969599788219	0.178379112121454	0.0956850970570401	0.0110115591293692	-0.173465205735072	0.195733120545032	0.0941194186218427	0.0316286742307138	-0.154772525307226	0.218055518901987	0.0950434688004195	0.0890519818940051	-0.0889386711796949	0.268017604682993	0.0910025651133164	0.0292587353389635	-0.153244056355686	0.212230848596594	0.0931714969488485	0.082744486408692	-0.0950864911859014	0.261567719842025	0.0909256509324769	0.0290226942964237	-0.154649661462229	0.213032045306947	0.0937333307071203	0.142716376952651	-0.0352982522801025	0.321705554388724	0.0910147191083296	0.0237493755216135	-0.160733988867126	0.20847749551872	0.0941227809342728	0.0456559779517914	FALSE
Pulses intake	104010	104010	Categorical single	100017	Online follow-up > Diet by 24-hour recall > Fruit/vegetables yesterday	100103	ordcat	9677	0.799309791632595	0.0189810729793169	-0.127474406330578	0.165276294139364	0.0746572882455741	0.0395403751496608	FALSE	ordcat	58201	0.52901104977483	-0.000652049489387499	-0.00268266698383535	0.00138003487311588	0.00103625853908311	0.0271455707131756	FALSE	ordcat	59287	0.977074759017888	-0.00567769600968781	-0.153894366876865	0.141823633470129	0.0755785134708537	-0.00742189691609951	-0.156105560362112	0.14105239513673	0.0759827226826556	0.0690034020685593	-0.0774355570393209	0.214675926065889	0.0746251606830348	0.0704394607864339	-0.0719149095609928	0.214359918822132	0.0734539003557864	-0.00857259976948125	-0.155181505059682	0.137899261669471	0.0750316601950695	0.0240032378190789	-0.117890540539637	0.166250302889364	0.0725363812392387	0.00625472831748075	-0.138816185603132	0.150834123415289	0.0740413048636888	0.02095511498395	-0.121083099321003	0.163278562190568	0.0726402098486926	-0.0156501504138213	-0.161332209172462	0.129578426453795	0.0742797208998634	-0.00353764256137031	-0.148298589236072	0.140940132662146	0.0738976733855957	-0.0179909623481703	-0.164324744255107	0.127977364152389	0.0746380449267205	0.0490813246423728	FALSE
Mean thickness of precentral (left hemisphere)	27195	27195	Continuous		UK Biobank Assessment Centre > Imaging > Brain MRI > T1 structural brain MRI > Freesurfer DKT	196	cont	5961	0.799328406410086	-0.00626124910181023	-0.0545602779523244	0.0420377797487039	0.0246378074775085	0.0395437009445257	FALSE	cont	35529	0.505939820987905	-0.000230508100810851	-0.000909770441549437	0.000448754239927735	0.000346556979162515	0.0259540666551546	FALSE	cont	36160	0.679887471328015	0.0236668323009998	-0.0253855161507259	0.0727191807527256	0.0250263302285697	0.00216738624366061	-0.0474220124631193	0.0517567849504405	0.025300331320394	-0.0120608821677374	-0.0606134567248871	0.0364916923894123	0.0247713474006305	0.00680504241465009	-0.0413579201925873	0.0549680050218875	0.0245725687972146	0.0290940484952071	-0.019831298241153	0.0780193952315673	0.0249615344141254	-0.0095179391434363	-0.0567054298780072	0.0376695515911346	0.0240748865865849	-0.0187708377731479	-0.0664797109405146	0.0289380353942188	0.0243408940123326	-0.007950835081407	-0.055583264362434	0.03968159419962	0.0243018926188443	-0.0130129350574538	-0.0612331075023095	0.0352072373874018	0.0246017570488223	0.0163400857398017	-0.03165505547622	0.0643352269558234	0.0244869469322368	0.00594174956487909	-0.0423703940919308	0.0542538932216889	0.0246486804275094	0.0368848156087318	FALSE
PCT responsible for patient data: LAMBETH PCT	41229	41229.5LD	Categorical multiple	239	Health-related outcomes > Hospital inpatient > Summary Administration	2001	binary	63836/239(64075)	0.799440072914875	0.0329325949862278	-0.221411125457355	0.287366060140385	0.129617594127771	0.0395470267393907	FALSE	binary	381823/1486(383309)	0.853795529999948	0.000328860088221969	-0.00316788200968512	0.00382875134398417	0.00178464365320286	0.0429610602659299	FALSE	binary	388916/1511(390427)	0.244645065381082	0.0615950275197799	-0.188979562409569	0.312677288894704	0.127808748662898	-0.0859442312705525	-0.350959562678899	0.177310625506849	0.13456881778729	0.06312358993357	-0.18745070162003	0.314205616215796	0.127808614060995	-0.198407513838602	-0.464154524286061	0.0654567654049374	0.134907719599631	0.0403860712719655	-0.21179878814912	0.29283095701213	0.128564131215438	0.180996667669377	-0.0547974274698062	0.419504705744543	0.120855370900732	0.116783811997068	-0.125799251698312	0.361081331858382	0.124053258113206	0.0837097960954565	-0.158034738461649	0.327292297299505	0.123658229757979	-0.0340944686317456	-0.287376949687234	0.219276113949064	0.129077855032537	-0.0314683141233374	-0.284188737483157	0.221426920022708	0.128814258654071	-0.0332848693576994	-0.287717269979819	0.221057883961604	0.129617052705217	0.0157180979045453	FALSE
Treatment/medication code: olmesartan	20003	20003.1141193282	Categorical multiple	4	UK Biobank Assessment Centre > Verbal interview > Medications	100075	binary	63966/77(64043)	0.799629360688829	-0.0579292598443559	-0.508548635707723	0.390081917394924	0.22829265136783	0.0395503525342557	FALSE	binary	382548/475(383023)	0.70257151294837	-0.00120284971309513	-0.00737617943643897	0.00497550999139884	0.00314974736404965	0.0356415126921084	FALSE	binary	389654/484(390138)	0.453511354686225	0.238804254440793	-0.192689097387295	0.677099234653082	0.221020702476521	-0.0735551597308782	-0.551990726841825	0.399442462987559	0.24158466949724	0.187154458201008	-0.249381213533906	0.629221543150975	0.223243980818941	-0.0330301748553524	-0.491035671598363	0.42497536876225	0.232670873260277	0.104954680158829	-0.343029779449552	0.555547767216468	0.228279475314136	0.00293026167619913	-0.441983990335828	0.451237821303406	0.226929481411702	0.303067903452812	-0.113504475416925	0.730131129930033	0.214419530413681	0.0176088993331642	-0.42438285336815	0.463740797306892	0.225644350801104	-0.311435885932265	-0.810779770631675	0.176715718212299	0.250645707797478	0.127097639977325	-0.309427728406742	0.569154643222769	0.223238716106433	0.0575536798991817	-0.39042152632116	0.508137454169902	0.228274677349329	0.0265037840675445	FALSE
Operative procedures - secondary OPCS4: Z24.4 Carina	41210	41210.Z244	Categorical multiple	240	Health-related outcomes > Hospital inpatient > Summary Operations	2005	binary	64050/25(64075)	0.799666431578636	0.101567402540562	-0.689187039377222	0.900658740040395	0.400405143840122	0.0395536783291207	FALSE	binary	383180/129(383309)	0.555132125791733	0.00357065057598542	-0.00827894862103273	0.0154946938711681	0.00605595877188514	0.0284104645139009	FALSE	binary	390295/132(390427)	0.676741018111297	-0.349137850943876	-1.23448514334092	0.491665867862736	0.4337159684188	-0.0964622844882871	-0.919578973813539	0.708455564866267	0.409767573534334	-0.47202583209073	-1.39885417208462	0.392086210646731	0.4494411630226	-0.0337398920732737	-0.812218900990671	0.744739151707188	0.39232527331856	-0.749899006728148	-1.79609386999725	0.178658494270181	0.493621351807378	-0.723166608597018	-1.7020432192486	0.169490502875424	0.468881804488357	-0.13744133891677	-0.936543325647697	0.653323861461942	0.400410433523941	0.0346466100307444	-0.710178293481078	0.792790771711163	0.379025476257578	-0.202955837397935	-1.0260658534265	0.601955069078258	0.409763926786415	0.0958929024113223	-0.648937192460115	0.854042110397166	0.379028180731976	-0.100899991978287	-0.900005054918729	0.689868338613055	0.400412081007143	0.0367623255610482	FALSE
Operative procedures - OPCS4: Z24.4 Carina	41272	41272.Z244	Categorical multiple	240	Health-related outcomes > Hospital inpatient > Summary Operations	2005	binary	64050/25(64075)	0.799666431578636	0.101567402540562	-0.689187039377222	0.900658740040395	0.400405143840122	0.0395570041239856	FALSE	binary	383180/129(383309)	0.555132125791733	0.00357065057598542	-0.00827894862103273	0.0154946938711681	0.00605595877188514	0.0284126230357451	FALSE	binary	390295/132(390427)	0.676741018111297	-0.349137850943876	-1.23448514334092	0.491665867862736	0.4337159684188	-0.0964622844882871	-0.919578973813539	0.708455564866267	0.409767573534334	-0.47202583209073	-1.39885417208462	0.392086210646731	0.4494411630226	-0.0337398920732737	-0.812218900990671	0.744739151707188	0.39232527331856	-0.749899006728148	-1.79609386999725	0.178658494270181	0.493621351807378	-0.723166608597018	-1.7020432192486	0.169490502875424	0.468881804488357	-0.13744133891677	-0.936543325647697	0.653323861461942	0.400410433523941	0.0346466100307444	-0.710178293481078	0.792790771711163	0.379025476257578	-0.202955837397935	-1.0260658534265	0.601955069078258	0.409763926786415	0.0958929024113223	-0.648937192460115	0.854042110397166	0.379028180731976	-0.100899991978287	-0.900005054918729	0.689868338613055	0.400412081007143	0.0367645128833282	FALSE
Creatinine (enzymatic) in urine	30510	30510	Continuous		Biological samples > Assay results > Urine assays	100083	cont	61835	0.799673827646835	0.00191414776041342	-0.0128703638411367	0.0166986593619636	0.00754310911117604	0.0395603299188506	FALSE	cont	369618	0.155579998580355	-0.000150358649043487	-0.000357879748175351	5.71624500883767e-05	0.000105879710650407	0.00898808495941979	FALSE	cont	376491	0.921803314653975	0.00789581413385574	-0.0070356889379136	0.0228273172056251	0.00761822930682298	0.00577111368968868	-0.00937139794394121	0.0209136253233186	0.00772588836848811	0.00313667852519736	-0.0117923110809858	0.0180656681313806	0.00761694690698032	0.00604474286665108	-0.00870665940257266	0.0207961451358748	0.00752633974918499	0.00697907089860647	-0.0079634636438484	0.0219216054410613	0.00762385769352122	0.00448608316436588	-0.00999212666888644	0.0189642929976182	0.0073869537401465	0.000361746285201503	-0.0142951619486069	0.0150186545190099	0.00747812777571781	0.000106818767886224	-0.0143881922222354	0.0146018297580079	0.0073955258889138	-0.00264656674837207	-0.0173745017581962	0.012081368261452	0.00751436647613607	0.00572340376093724	-0.00897959182346275	0.0204263993453372	0.00750164208658546	-0.00186866817376836	-0.0166527035508867	0.01291536720335	0.00754298954644521	0.0469049389737084	FALSE
Free Cholesterol in Medium LDL	23542	23542	Continuous		Biological samples > Blood assays > NMR metabolomics	220	cont	15153	0.799745065903603	0.00411310348483569	-0.0276723284430593	0.0358985354127307	0.0162160593821073	0.0395636557137156	FALSE	cont	90895	0.330325746030314	-0.000221038229619655	-0.000666092008368089	0.00022401554912878	0.000227069403126596	0.0174559661543775	FALSE	cont	92555	0.913354223497528	0.0196416868666098	-0.0123599970854301	0.0516433708186498	0.016327476243074	-0.00250844978480438	-0.0350035170273889	0.0299866174577802	0.0165792037448882	0.0130273931004834	-0.0188586930403444	0.0449134792413113	0.0162684974556093	0.0156775314632091	-0.0160715091977357	0.0474265721241539	0.0161985759220936	0.0109115336066103	-0.0210515978169184	0.0428746650301391	0.0163078064814976	0.0075230763856236	-0.0235015388762287	0.0385476916474759	0.0158289691691713	0.000427924291827027	-0.0310171499721469	0.0318729985558009	0.0160434902043335	0.00012842340949426	-0.0309248655734492	0.0311817123924377	0.0158435986961867	0.0101523315536357	-0.021444332693968	0.0417489958012394	0.0161208324423268	-0.00139260482293765	-0.0328509451387959	0.0300657354929206	0.0160502586339982	-0.00412720644469093	-0.0358924718870934	0.0276380589977115	0.0162068539156578	0.0466162124327398	FALSE
Operative procedures - secondary OPCS4: V17.2 Internal fixation of mandible NEC	41210	41210.V172	Categorical multiple	240	Health-related outcomes > Hospital inpatient > Summary Operations	2005	binary	64035/40(64075)	0.7998064281278	-0.0802937184023107	-0.70943789131564	0.542367286939015	0.316758775986814	0.0395669815085806	FALSE	binary	383107/202(383309)	0.571820532151082	-0.00272986720548784	-0.0122007426886746	0.00674223319874133	0.00482797672936517	0.0292393369020895	FALSE	binary	390220/207(390427)	0.158049541320819	-0.0420342638790674	-0.694512498901496	0.606659565775339	0.329072684386972	-0.0988882718861142	-0.776792414645933	0.566236900658471	0.339463974485882	-0.28159582033882	-0.991347166925699	0.403797925772183	0.352367991368224	-0.204267149963448	-0.882156098086569	0.460842151625043	0.339455829057609	-0.154403781052758	-0.832299978008286	0.510712973061672	0.33945968539133	0.201274884119726	-0.3857984613766	0.806654511932883	0.301974310906615	-0.109929108336571	-0.762395311457493	0.538752797280827	0.329066411763284	-1.0997810494029	-2.04006717666302	-0.277202253142891	0.442244583173039	0.104514918033202	-0.509841012084401	0.728150342551544	0.313343947924362	-0.357655559099554	-1.06739462334085	0.32772455318282	0.352361191365588	0.0810167794461572	-0.541631962498094	0.710148124047559	0.316781149546853	0.010575703224113	FALSE
Treatment speciality of consultant (recoded): Haematology	41246	41246.1590	Categorical multiple	269	Health-related outcomes > Hospital inpatient > Summary Administration	2001	binary	61095/42(61137)	0.79985857412802	-0.0783255592463518	-0.691728927048295	0.529200826094804	0.309081315236875	0.0395703073034455	FALSE	binary	365329/258(365587)	0.630910391233205	0.0020550524499042	-0.00632366484065663	0.0104617433915847	0.004278918691985	0.0320389397340701	FALSE	binary	372144/263(372407)	0.53579284480333	-0.20371815287423	-0.875400139191018	0.451777053567681	0.335517541159632	0.165170690233644	-0.442334529691751	0.778552921179519	0.309079127303115	0.108448117535579	-0.499049779303726	0.721823141152271	0.309075289298647	0.149266559391886	-0.443380727047638	0.752684181860189	0.302882875221829	0.248088008044655	-0.33796159602037	0.847059430533506	0.300123650472817	-0.389239076313181	-1.07602415805173	0.275957229166503	0.341660732935694	0.316165183753374	-0.247652769856305	0.900020779718288	0.290780867803392	-0.160030921356311	-0.795034606325608	0.471567690762079	0.320467592150394	0.267354954476912	-0.30682384658416	0.858278324469131	0.295142947104041	0.0512156617845301	-0.556275840137608	0.664584426747403	0.309071859677009	0.0771122417978431	-0.530382473551135	0.69048418022772	0.30907357814758	0.0304693993613019	FALSE
Operative procedures - OPCS4: X36.1 Blood donation	41272	41272.X361	Categorical multiple	240	Health-related outcomes > Hospital inpatient > Summary Operations	2005	binary	64000/75(64075)	0.799867368993118	-0.0586132727700136	-0.515220502896966	0.395242839965494	0.231250648475763	0.0395736330983105	FALSE	binary	382827/482(383309)	0.927885831145541	-0.000283131862357318	-0.00641284464181632	0.00585448690914289	0.00312808984029053	0.0463844759108962	FALSE	binary	389942/485(390427)	0.548337027625873	0.121573867970692	-0.329111877599095	0.575835561525585	0.229867793334348	0.199802635033815	-0.247859090679543	0.651824785911232	0.228542650958302	0.260052524880237	-0.174245478896084	0.70212079756267	0.222663957011237	0.166571751201419	-0.272730672302287	0.612374045537358	0.224866872552581	-0.231635674093131	-0.733415006186693	0.25991522007218	0.252069566930329	0.179387026552015	-0.250263393194897	0.617972775882411	0.22061195494438	0.0721173503787296	-0.375525565169329	0.524121011215578	0.228530937903542	-0.107087095068022	-0.571385484152433	0.357211251268655	0.235814056834258	-0.039260120442838	-0.503567685766826	0.425047460332937	0.235822859583545	0.280596348464692	-0.144766971247523	0.71596572005352	0.218719274264256	0.0584599319881785	-0.395390942502312	0.515061831457433	0.231253225686069	0.0310709129883197	FALSE
Treatment/medication code: metrogel 0.75% gel	20003	20003.1140880462	Categorical multiple	4	UK Biobank Assessment Centre > Verbal interview > Medications	100075	binary	64032/11(64043)	0.799955387332715	-0.153182904902145	-1.39744416200942	1.04703263884551	0.605609133391085	0.0395769588931755	FALSE	binary	382949/74(383023)	0.827763393231459	-0.00173612403563828	-0.0174034587781078	0.0139520502483988	0.00797849988218034	0.0417069590744258	FALSE	binary	390062/76(390138)	0.820213576106679	-0.210143261137109	-1.60654230816615	1.11954822068608	0.670781931996288	0.0654867680935675	-1.21433563090567	1.34530914959837	0.632473280846	0.347637932366625	-0.794457071237351	1.565276074946	0.585569554322652	0.657294014146134	-0.37745472259369	1.82381977477721	0.547754724874405	0.197837063490378	-1.00234102588814	1.4420647036373	0.605556732731151	0.474915288096962	-0.58804574447094	1.65513037961242	0.557806571234167	0.410281433610338	-0.687554593356622	1.60715376579636	0.570116388670977	-0.330716623989275	-1.72711063628083	0.998968168697955	0.670719438295856	-0.264761836340978	-1.66115833321029	1.06492642941213	0.67075785552403	0.423393018997677	-0.67444363461668	1.62026590568555	0.570116749572802	0.156513754888574	-1.04366160732292	1.40073886956218	0.605554088135034	0.0426987182291439	FALSE
Operative procedures - secondary OPCS4: R27.1 Episiotomy to facilitate delivery	41210	41210.R271	Categorical multiple	240	Health-related outcomes > Hospital inpatient > Summary Operations	2005	binary	63664/411(64075)	0.800016448667736	0.0258701506281355	-0.174465238764003	0.226104447148913	0.102117548575363	0.0395802846880404	FALSE	binary	381058/2251(383309)	0.0801245810701845	-0.00261533888589931	-0.00554482717040836	0.000313917134837969	0.00149446302666926	0.00536608530478329	FALSE	binary	388139/2288(390427)	0.263904148430397	0.0536878404210344	-0.145857499941753	0.253505329208818	0.101811960018714	-0.186309832703772	-0.401988585213559	0.0277082132262123	0.109530750971135	-0.174369131531228	-0.388098753566746	0.0379321397654335	0.108597939457226	-0.0499401840272289	-0.253460910931485	0.15337492794565	0.103713645559679	-0.0754055403670123	-0.281447231050804	0.130139388344911	0.104922815389722	-0.061226285186777	-0.260534278354427	0.138330776209054	0.101684280285552	-0.0783055861597077	-0.280438342961297	0.12376778917226	0.10304413300506	-0.201903397158292	-0.409993742005666	0.00540505751603665	0.10589212575988	-0.169767375018085	-0.377981366121814	0.0376646058140503	0.1059553184698	-0.161941196663851	-0.370205237554824	0.0455407895706713	0.105980898548712	-0.0237459277734982	-0.224599741001208	0.177195437581493	0.102430395011153	0.0166870816746139	FALSE
Operative procedures - secondary OPCS4: Z48.9 Skin of head NEC	41210	41210.Z489	Categorical multiple	240	Health-related outcomes > Hospital inpatient > Summary Operations	2005	binary	64050/25(64075)	0.80003808784767	0.101376443291162	-0.689389361725572	0.900478825526143	0.400411033332323	0.0395836104829054	FALSE	binary	383188/121(383309)	0.419691238726026	-0.00503431272119859	-0.0172972840362603	0.00720082611349074	0.00623990978609749	0.0218010706268347	FALSE	binary	390303/124(390427)	0.941590824010258	-0.602172850875614	-1.58103994385323	0.290472797924671	0.468878984898732	-0.0983310073028916	-0.921429585011189	0.706567866346603	0.409758024083968	0.0127896851789581	-0.765675123427025	0.791254497488816	0.392318025104335	-0.296914865619866	-1.1483176565129	0.524437003663547	0.420700097973774	-0.24145207800544	-1.09286260430917	0.579908154467625	0.420704391495829	-0.186451895109493	-0.985540298425925	0.604299504872247	0.400403461108943	-0.425972604323542	-1.31129731470538	0.414806055303223	0.433703621025901	-0.275658311376681	-1.0987434002197	0.529226408480793	0.409750661580625	-0.523459544108414	-1.45027200106482	0.340634291669227	0.449432461718173	-0.53282659904861	-1.45963591447483	0.3312635739355	0.44943062471173	-0.101669594299346	-0.900757229032908	0.689080951290963	0.400403039766549	0.0476967496390918	FALSE
Operative procedures - OPCS4: Z48.9 Skin of head NEC	41272	41272.Z489	Categorical multiple	240	Health-related outcomes > Hospital inpatient > Summary Operations	2005	binary	64050/25(64075)	0.80003808784767	0.101376443291162	-0.689389361725572	0.900478825526143	0.400411033332323	0.0395869362777704	FALSE	binary	383188/121(383309)	0.419691238726026	-0.00503431272119859	-0.0172972840362603	0.00720082611349074	0.00623990978609749	0.021803229148679	FALSE	binary	390303/124(390427)	0.941590824010258	-0.602172850875614	-1.58103994385323	0.290472797924671	0.468878984898732	-0.0983310073028916	-0.921429585011189	0.706567866346603	0.409758024083968	0.0127896851789581	-0.765675123427025	0.791254497488816	0.392318025104335	-0.296914865619866	-1.1483176565129	0.524437003663547	0.420700097973774	-0.24145207800544	-1.09286260430917	0.579908154467625	0.420704391495829	-0.186451895109493	-0.985540298425925	0.604299504872247	0.400403461108943	-0.425972604323542	-1.31129731470538	0.414806055303223	0.433703621025901	-0.275658311376681	-1.0987434002197	0.529226408480793	0.409750661580625	-0.523459544108414	-1.45027200106482	0.340634291669227	0.449432461718173	-0.53282659904861	-1.45963591447483	0.3312635739355	0.44943062471173	-0.101669594299346	-0.900757229032908	0.689080951290963	0.400403039766549	0.0476989369613719	FALSE
Operative procedures - main OPCS4: W83.3 Endoscopic shaving of articular cartilage	41200	41200.W833	Categorical multiple	240	Health-related outcomes > Hospital inpatient > Summary Operations	2005	binary	63918/157(64075)	0.800187137768888	-0.0404633829315307	-0.355016306419454	0.273047852529459	0.159896778526628	0.0395902620726354	FALSE	binary	382362/947(383309)	0.691533964976216	-0.000886052934936725	-0.00526194547145975	0.00349287003167696	0.00223259712847344	0.0350802970126058	FALSE	binary	389468/959(390427)	0.770374210276367	0.0904255685517373	-0.222063922068023	0.404149761708223	0.159427574645611	0.0810703020088424	-0.236797102755227	0.399156887249347	0.161897252082245	0.0776171284668251	-0.235898174234228	0.392174101754756	0.159898862910825	-0.0483352595256283	-0.368507335014106	0.271611760685318	0.162952953115705	0.0435137403290458	-0.273221904736729	0.360682111497923	0.161377487311415	-0.0601057696462637	-0.374648523366594	0.255280853786075	0.160369611086889	0.143518556830061	-0.158983437790906	0.449104390929642	0.154829965130999	-0.147401984110973	-0.469999731961806	0.17450200318341	0.164063704344381	0.128494858753528	-0.176513699104771	0.436127819033098	0.155985229464288	-0.0883892333945212	-0.410996993774179	0.23352480158554	0.164068862906709	0.0404717150834176	-0.273036331394089	0.355021466293261	0.159895146107526	0.0405901395511615	FALSE
Operative procedures - secondary OPCS4: K34.2 Annuloplasty of tricuspid valve	41210	41210.K342	Categorical multiple	240	Health-related outcomes > Hospital inpatient > Summary Operations	2005	binary	64050/25(64075)	0.800190895298834	0.101312028417663	-0.689564150994649	0.900523335657181	0.400458343282411	0.0395935878675003	FALSE	binary	383189/120(383309)	0.647981345117884	0.00286243561969199	-0.00941646469675759	0.0152124776854742	0.00627279631016847	0.0329196166465205	FALSE	binary	390302/125(390427)	0.693684251632598	-0.462908526995204	-1.38978939542713	0.401263704627662	0.449444607932143	-0.699257868993647	-1.74549996716421	0.229359337579708	0.493615890941317	-0.247470470273134	-1.09895015075496	0.573964146992068	0.420719632246699	-0.294406562011844	-1.14588094531129	0.527022330360523	0.420716185841433	-0.337936365993362	-1.22334053309369	0.502930703588548	0.433723674323871	-0.175752588990176	-0.974915247006732	0.615074824976205	0.400421256396094	-0.136011268436002	-0.935172213802001	0.654814196861122	0.400420659024362	0.0335156615000268	-0.711371235529186	0.791719642535215	0.379037826455212	-0.984897962731624	-2.12195040888829	-0.00959917191191181	0.526243112181185	-0.0457656960871668	-0.824304925593386	0.732773551064003	0.392336368660682	-0.0999877114959061	-0.899153447891033	0.690842546228165	0.400423205631317	0.0374141476005075	FALSE
Operative procedures - OPCS4: K34.2 Annuloplasty of tricuspid valve	41272	41272.K342	Categorical multiple	240	Health-related outcomes > Hospital inpatient > Summary Operations	2005	binary	64050/25(64075)	0.800190895298834	0.101312028417663	-0.689564150994649	0.900523335657181	0.400458343282411	0.0395969136623653	FALSE	binary	383186/123(383309)	0.766923176632742	0.00183483423158389	-0.0102921334483251	0.0140185709869229	0.00619209413750233	0.0386893455361768	FALSE	binary	390299/128(390427)	0.724691420039574	-0.345368888840562	-1.23076393572311	0.495487903230776	0.433725936504798	-0.699647049347253	-1.74588408352157	0.228963775406364	0.493622591217696	-0.247680281934711	-1.09915376916564	0.573747639058472	0.42072317030811	-0.2945525903091	-1.14602101218496	0.526869861715093	0.420719972529048	-0.137652594882641	-0.960821192868929	0.667319749814035	0.409780647986874	-0.176245900789842	-0.975402285591642	0.614575086469559	0.400424619550219	-0.136130435980178	-0.935284977521206	0.65468847560605	0.400423856926786	0.0335289401231933	-0.711351159417356	0.791726372883121	0.379040477626647	-0.985384588431412	-2.12243280749547	-0.0100916372231049	0.526254812145234	-0.0458050726828143	-0.824337640982805	0.732727516230052	0.392339308229002	-0.0999621227082994	-0.899121241977248	0.690861378627519	0.400426295902744	0.0387418522245068	FALSE
Treatment/medication code: creon e/c granules in capsule	20003	20003.1140866026	Categorical multiple	4	UK Biobank Assessment Centre > Verbal interview > Medications	100075	binary	64018/25(64043)	0.80020128055749	0.101292243859881	-0.689475821257786	0.900396919041886	0.400412213465743	0.0396002394572303	FALSE	binary	382819/204(383023)	0.994241421382586	3.46893870776618e-05	-0.00938388032116911	0.00947423718736497	0.004806124189228	0.0497280262476256	FALSE	binary	389931/207(390138)	0.672104809443216	0.286884082074969	-0.431639598055036	1.02889281422849	0.368506326854346	0.0708276450780179	-0.707661237078985	0.849316605089954	0.392288213868176	0.393733863744729	-0.303625505127748	1.12258845860944	0.360008443931064	0.17399313706417	-0.556924311818427	0.923632160223516	0.373455199117854	0.454463480708673	-0.233794092217064	1.17761618795604	0.35633728396277	0.102919370304957	-0.627995408661364	0.85255589651601	0.373450859889047	0.636138663974594	-0.0113393391178345	1.33338541666189	0.339757529787335	0.372062954241648	-0.307881390840713	1.08997780295743	0.35297258566875	0.17160494772828	-0.559314457824501	0.921245884636171	0.373456083609079	0.277912228260164	-0.429479287577268	1.01301846885202	0.364041933550331	-0.10126677727603	-0.900371687978163	0.689501419820172	0.400349723510085	0.036552342622162	FALSE
Operative procedures - secondary OPCS4: M44.1 Endoscopic lithopaxy	41210	41210.M441	Categorical multiple	240	Health-related outcomes > Hospital inpatient > Summary Operations	2005	binary	64050/25(64075)	0.800305488073431	0.101263082293282	-0.689691320201257	0.900551243652982	0.40051024444463	0.0396035652520952	FALSE	binary	383168/141(383309)	0.510990806906586	0.00380294512336269	-0.00752676829629132	0.0152037566252456	0.0057909330470056	0.0262130892764635	FALSE	binary	390284/143(390427)	0.0235150353928813	-0.931370730349786	-2.06854886128352	0.0440970632880946	0.526407542338667	-0.0880199925980831	-0.911387086348721	0.717159762720217	0.409902539974255	0.223506475051284	-0.507695761295023	0.973416464037655	0.373637258033668	0.111905066498418	-0.633193379812266	0.870313474816406	0.37916648891181	-0.334388941262007	-1.21996152917694	0.506664387285758	0.433841463961543	-0.0977474569666871	-0.876467477568151	0.680972805062013	0.392451944923655	-1.52088841605457	-2.99398258517728	-0.388480882747573	0.640648240937867	0.0348333572028063	-0.710249069624025	0.793226136656346	0.379158135623445	-0.19491840549094	-1.0182652800581	0.610240281170127	0.40989159022654	0.383825797912651	-0.304714693633151	1.10723516461324	0.356510222704802	-0.103307310239238	-0.90266126503059	0.687714844364813	0.400544362118138	0.00207576884378144	FALSE
Operative procedures - secondary OPCS4: Y06.2 Deroofing of cyst of organ NOC	41210	41210.Y062	Categorical multiple	240	Health-related outcomes > Hospital inpatient > Summary Operations	2005	binary	64050/25(64075)	0.800308482887622	0.101236598259274	-0.689530492826288	0.90034020008827	0.400411691605563	0.0396068910469602	FALSE	binary	383133/176(383309)	0.583244276174491	-0.00283852691676826	-0.0129889522687556	0.0073114547150281	0.00517306949353297	0.0297919184942152	FALSE	binary	390249/178(390427)	0.850943792938923	0.284141621647635	-0.434356533175444	1.0261263926812	0.368512500037821	0.498538030231399	-0.189694247589831	1.22166776221343	0.356342802751334	0.0862782475829202	-0.674258661475378	0.853954036288081	0.385230503486015	-0.0349945286413476	-0.813450489888113	0.743461429295001	0.392287440352128	0.0932457436217173	-0.667294191737196	0.860924543980346	0.385232196849389	0.0992492122761212	-0.631643737121971	0.84886499358694	0.373461195800633	-0.225777103851303	-1.04886072234611	0.579106172646311	0.409691426999315	-0.034332521589454	-0.794860266475202	0.733334238761808	0.385219230862395	0.229148001945216	-0.48934600514096	0.971128883774446	0.368509850951683	0.221340540074703	-0.497150642156684	0.963318750328737	0.368508299531512	-0.102641943627902	-0.901725284410866	0.688104229289681	0.40036702348728	0.0440045496303425	FALSE
Operative procedures - OPCS4: Y06.2 Deroofing of cyst of organ NOC	41272	41272.Y062	Categorical multiple	240	Health-related outcomes > Hospital inpatient > Summary Operations	2005	binary	64050/25(64075)	0.800308482887622	0.101236598259274	-0.689530492826288	0.90034020008827	0.400411691605563	0.0396102168418252	FALSE	binary	383133/176(383309)	0.583244276174491	-0.00283852691676826	-0.0129889522687556	0.0073114547150281	0.00517306949353297	0.0297940770160594	FALSE	binary	390249/178(390427)	0.850943792938923	0.284141621647635	-0.434356533175444	1.0261263926812	0.368512500037821	0.498538030231399	-0.189694247589831	1.22166776221343	0.356342802751334	0.0862782475829202	-0.674258661475378	0.853954036288081	0.385230503486015	-0.0349945286413476	-0.813450489888113	0.743461429295001	0.392287440352128	0.0932457436217173	-0.667294191737196	0.860924543980346	0.385232196849389	0.0992492122761212	-0.631643737121971	0.84886499358694	0.373461195800633	-0.225777103851303	-1.04886072234611	0.579106172646311	0.409691426999315	-0.034332521589454	-0.794860266475202	0.733334238761808	0.385219230862395	0.229148001945216	-0.48934600514096	0.971128883774446	0.368509850951683	0.221340540074703	-0.497150642156684	0.963318750328737	0.368508299531512	-0.102641943627902	-0.901725284410866	0.688104229289681	0.40036702348728	0.0440067369526226	FALSE
Operative procedures - secondary OPCS4: S70.1 Avulsion of nail	41210	41210.S701	Categorical multiple	240	Health-related outcomes > Hospital inpatient > Summary Operations	2005	binary	64050/25(64075)	0.800326994371217	0.10122637101933	-0.689535864224052	0.900325256435993	0.400409170360419	0.0396135426366902	FALSE	binary	383132/177(383309)	0.670537306443082	-0.00219469787809563	-0.0123133373149368	0.00792900681729276	0.00515829292340709	0.033998877568641	FALSE	binary	390248/179(390427)	0.65652586967638	0.395810009803767	-0.301524350875648	1.12464181758217	0.360028809058203	-0.0121355631458445	-0.811226058836221	0.778617880547119	0.400404676189221	0.220151465480608	-0.510745890026444	0.969771442419073	0.373481715327599	-0.0348230524369383	-0.813279332811576	0.743633234152108	0.392313613405499	0.0196564742893248	-0.758806860069621	0.798119846143424	0.39231735522368	0.217653790036564	-0.489713485782471	0.952737712744437	0.364063900699484	0.321181726607383	-0.376144390728188	1.0500059546278	0.360024652444177	0.217135854882452	-0.490225796907894	0.952214489491928	0.364061029863882	-0.524519677395541	-1.4513275525014	0.339568859816363	0.449430050039722	0.278437382690521	-0.428928788547098	1.01352023312963	0.364063327336413	-0.102324143554469	-0.901407649768911	0.688422171216687	0.400400933484583	0.0358895839713023	FALSE
Triglycerides to Total Lipids in Medium VLDL percentage	23598	23598	Continuous		Biological samples > Blood assays > NMR metabolomics	220	cont	15153	0.800528112004957	0.00392535511161118	-0.0265308499008243	0.0343815601240466	0.0155379241079891	0.0396168684315551	FALSE	cont	90895	0.934733140021041	-1.78119301853804e-05	-0.000444132767025535	0.000408508906654774	0.000217511731355152	0.0467276808841306	FALSE	cont	92555	0.608748680718301	-0.021733248336445	-0.0523869882720683	0.00892049159917833	0.0156397460618116	0.0119461022761418	-0.0191802391356914	0.043072443687975	0.0158808705409741	-0.0117120229411795	-0.0422550341649222	0.0188309882825631	0.0155832515218566	-0.00772242231155924	-0.0381341605527306	0.0226893159296121	0.0155162751556284	-0.0156724005480721	-0.0462892118275468	0.0149444107314025	0.0156209048109306	-0.0169136857832674	-0.0466315121721805	0.0128041406056458	0.0151622366212965	0.00235044618336946	-0.0277701290397595	0.0324710214064984	0.0153677218086522	-0.0143348593449521	-0.0440801516881767	0.0154104329982724	0.0151762499375077	-0.0208638960221098	-0.0511296761020206	0.00940188405780099	0.0154418063116127	-0.00942848744022873	-0.0395617699354202	0.0207047950549627	0.0153742051450612	-0.00393115124134071	-0.034358430859399	0.0264961283767175	0.0155242044715446	0.0338641235399624	FALSE
Operative procedures - OPCS4: O27.1 Extra-articular ligament reconstruction for stabilisation of joint	41272	41272.O271	Categorical multiple	240	Health-related outcomes > Hospital inpatient > Summary Operations	2005	binary	64038/37(64075)	0.800531160378275	0.0831200690649276	-0.565541315297128	0.735566915163432	0.329034942057413	0.0396201942264201	FALSE	binary	383174/135(383309)	0.446321027147765	-0.00449853476641188	-0.016102890901269	0.00708682736308212	0.00590761578749576	0.0230443792091176	FALSE	binary	390288/139(390427)	0.236027089119191	-1.1432430411648	-2.1534810996172	-0.282098480109778	0.468368656157404	-0.312711778129797	-1.04156970515071	0.384651132158233	0.360043068342247	-0.443718045413197	-1.19456940658217	0.267312676626881	0.36883700507386	-0.494681003716666	-1.24552335586954	0.216339583503984	0.368831970561548	-0.734486796092927	-1.57669261198324	0.031660793143556	0.404743359460844	-0.663786192829033	-1.44013207299932	0.0628921829703104	0.378960470921984	-0.924560631315239	-1.81039352984269	-0.132989744584709	0.421547489007793	-0.745644251076587	-1.551992601035	-0.000816594162559591	0.390771402977932	-0.685997353760075	-1.49234816926476	0.0588330249438714	0.390772834559114	-0.594579921994304	-1.37092888527728	0.132102091644367	0.378962258282258	-0.0811926151667603	-0.733590290062435	0.567419685502888	0.329030257578993	0.0152478236143313	FALSE
Operative procedures - secondary OPCS4: Z97.1 Anterior tibial artery	41210	41210.Z971	Categorical multiple	240	Health-related outcomes > Hospital inpatient > Summary Operations	2005	binary	64050/25(64075)	0.800557989957606	0.101119234270251	-0.689736704721839	0.900310559322199	0.400452813197151	0.0396235200212851	FALSE	binary	383170/139(383309)	0.471187447639432	0.00419952887979147	-0.00721294420798699	0.0156882147092394	0.00583392267841236	0.0242725781384908	FALSE	binary	390287/140(390427)	0.49074000027226	-0.595268862939299	-1.57425671991532	0.297521438665875	0.468903600182009	-0.29085162617362	-1.1763274194759	0.550094824554386	0.433754457495889	-0.0648323966483093	-0.864076918008714	0.726078413128053	0.400457267710545	0.111695533759875	-0.6332812476239	0.869986401483331	0.379076712811923	-0.335656251055697	-1.22112708075647	0.505284750917763	0.433750701912743	-0.582270468160648	-1.50920167530116	0.281959427160619	0.449456040847034	0.213917026555319	-0.504749089738613	0.956059493496238	0.368586295648233	-0.109103525947788	-0.887709125706637	0.669502058645263	0.392363175927244	-0.51371148264697	-1.44065124375752	0.350528389971616	0.449464478986656	0.221876572024696	-0.496791392202514	0.964020628552726	0.368587124552536	-0.101979993673829	-0.90122076589606	0.688926758462077	0.400454753184622	0.0283630080055995	FALSE
Operative procedures - OPCS4: Z97.1 Anterior tibial artery	41272	41272.Z971	Categorical multiple	240	Health-related outcomes > Hospital inpatient > Summary Operations	2005	binary	64050/25(64075)	0.800557989957606	0.101119234270251	-0.689736704721839	0.900310559322199	0.400452813197151	0.0396268458161501	FALSE	binary	383170/139(383309)	0.471187447639432	0.00419952887979147	-0.00721294420798699	0.0156882147092394	0.00583392267841236	0.024274736660335	FALSE	binary	390287/140(390427)	0.49074000027226	-0.595268862939299	-1.57425671991532	0.297521438665875	0.468903600182009	-0.29085162617362	-1.1763274194759	0.550094824554386	0.433754457495889	-0.0648323966483093	-0.864076918008714	0.726078413128053	0.400457267710545	0.111695533759875	-0.6332812476239	0.869986401483331	0.379076712811923	-0.335656251055697	-1.22112708075647	0.505284750917763	0.433750701912743	-0.582270468160648	-1.50920167530116	0.281959427160619	0.449456040847034	0.213917026555319	-0.504749089738613	0.956059493496238	0.368586295648233	-0.109103525947788	-0.887709125706637	0.669502058645263	0.392363175927244	-0.51371148264697	-1.44065124375752	0.350528389971616	0.449464478986656	0.221876572024696	-0.496791392202514	0.964020628552726	0.368587124552536	-0.101979993673829	-0.90122076589606	0.688926758462077	0.400454753184622	0.0283651953278796	FALSE
Operative procedures - secondary OPCS4: G47.5 Insertion of nasogastric tube	41210	41210.G475	Categorical multiple	240	Health-related outcomes > Hospital inpatient > Summary Operations	2005	binary	63998/77(64075)	0.800825223253194	-0.0575698683752656	-0.508141339426762	0.390392805548612	0.228268320356242	0.039630171611015	FALSE	binary	382763/546(383309)	0.701291088276921	-0.00112723392518677	-0.00688620123892874	0.00463634436638798	0.00293819212880397	0.0355897081678467	FALSE	binary	389873/554(390427)	0.767803921206405	0.321204214712913	-0.101282238522259	0.752727931911325	0.217011902569864	0.244807849150687	-0.191715723151865	0.686863229290569	0.223210016669382	0.16414820472004	-0.27504598039043	0.608194752156296	0.224384191496335	0.24786972230081	-0.176727878439397	0.680980491875302	0.217944632742029	0.0248071867578899	-0.433187757674114	0.482802268232393	0.232630992473084	0.330431729828901	-0.0791054096210073	0.752161363739249	0.211268441442747	0.357995900921702	-0.0532121382568267	0.780993858604389	0.212011304546921	0.109053862220742	-0.322395040302893	0.547305652056707	0.220968181956138	0.246740834332808	-0.177857727561867	0.679852617384628	0.217945089051067	0.171102052500807	-0.260356665592267	0.609363399639808	0.220974292416243	0.0574634634478995	-0.390490023634962	0.508025777743327	0.228230906967132	0.0404829607594383	FALSE
Operative procedures - main OPCS4: M47.9 Unspecified urethral catheterisation of bladder	41200	41200.M479	Categorical multiple	240	Health-related outcomes > Hospital inpatient > Summary Operations	2005	binary	63109/966(64075)	0.800888588053756	-0.0164678277732634	-0.144542007965044	0.111510691927978	0.0653001956281224	0.03963349740588	FALSE	binary	377445/5864(383309)	0.826682297647922	-0.000199063445988105	-0.00198063405318629	0.00158315985859994	0.000909118351827992	0.0416422034190986	FALSE	binary	384456/5971(390427)	0.965355865979052	0.0455783408703955	-0.0829839580397141	0.174195172080284	0.065587357633932	0.0804834209383616	-0.0487356438863929	0.209708385706084	0.0659097651314507	0.00452053243772031	-0.125063282230916	0.134076392866602	0.0660869952769921	0.038577386081007	-0.0884080841831837	0.165738816315234	0.0648145313333025	-0.0146608903853641	-0.145412899268249	0.115969515315649	0.0666585501975227	-0.0086389798253392	-0.134965034060516	0.117910589864993	0.0644904741310186	0.036787789099317	-0.0895168819296992	0.163320406774581	0.0644807393518802	0.039048262314486	-0.0855343050679732	0.163989752714158	0.0636362557537961	0.0555951871850117	-0.0709658550044411	0.182365709750057	0.0646067313220869	0.0374754692449982	-0.0890780459483029	0.164238184892302	0.0646028157488148	0.0164055899669002	-0.111602249742821	0.144509487448734	0.0653152992214544	0.0486219869635592	FALSE
Behaviour of cancer tumour	40012	40012.5	Categorical single	39	Health-related outcomes > Cancer register	100092	binary	64042/33(64075)	0.800965694467559	0.0878264029404024	-0.59947268810857	0.77988896405578	0.348480911189531	0.039636823200745	FALSE	binary	383102/207(383309)	0.743183427583288	-0.00156405941304755	-0.0109237164726872	0.00780398078197102	0.00477306565454303	0.0376338283543429	FALSE	binary	390213/214(390427)	0.985825978765887	-0.112061687172733	-0.818759188092415	0.5844689299255	0.354378365250693	0.174020348343497	-0.4824828851016	0.838539549230334	0.33399396275121	0.00794330149445974	-0.670973983119778	0.68686057451635	0.343133546761881	-0.230987959075144	-0.954228369731279	0.475906532253573	0.361029890655357	0.126274376888636	-0.530224025925518	0.790788910268721	0.333991461738279	-2.8461917599703e-05	-0.656515703525232	0.664475233564131	0.333985662403371	0.197703724979895	-0.432196046551999	0.844897918716676	0.32306197146989	0.147653076788899	-0.482240001453237	0.794840888759674	0.323058550445861	-0.10213679742015	-0.79415319987375	0.585115443197714	0.348446485890195	0.0121254910740759	-0.655006650406608	0.683489784108717	0.338334233198069	-0.0856860429581856	-0.77770717440566	0.601571016675781	0.348449005631868	0.0494334835294632	FALSE
Grey-white contrast in postcentral (left hemisphere)	27010	27010	Continuous		UK Biobank Assessment Centre > Imaging > Brain MRI > T1 structural brain MRI > Freesurfer desikan gw	194	cont	5961	0.800982682631793	-0.00624443290648288	-0.0548228385744178	0.042333972761452	0.0247803203272513	0.03964014899561	FALSE	cont	35529	0.00191620021777534	0.0010807449444686	0.000398075849360958	0.00176341403957624	0.000348295091865192	0.000451131065446382	FALSE	cont	36160	0.0698854583817216	-0.0203650236272481	-0.0696737122089344	0.0289436649544382	0.025157114032928	0.00101312013586408	-0.048835425244019	0.0508616655157471	0.0254325470128822	0.01182472341235	-0.0369815795322213	0.0606310263569213	0.0249007987034203	0.00356333022584189	-0.0448513247158854	0.0519779851675692	0.024700981313185	-0.00617688728254739	-0.0553579104571744	0.0430041358920797	0.0250919796053894	-0.00791300573913206	-0.0553470911402013	0.0395210796619372	0.0242006982908393	0.0211789069784509	-0.0267792855208949	0.0691370994777968	0.0244680958310308	0.034267258128808	-0.0136140910000476	0.0821486072576635	0.0244288906221781	0.0589604522039911	0.010488288454715	0.107432615953267	0.0247303220981667	0.0382769237858834	-0.00996903275550233	0.0865228803272692	0.0246149120013328	0.00654917431670827	-0.0420154412721202	0.0551137899055368	0.0247774906913107	0.00522551292707468	FALSE
Operative procedures - secondary OPCS4: J50.2 Percutaneous cholangiography NEC	41210	41210.J502	Categorical multiple	240	Health-related outcomes > Hospital inpatient > Summary Operations	2005	binary	64062/13(64075)	0.801071359276026	-0.140022481556265	-1.27370815334254	0.962349717357368	0.556502941059805	0.0396434747904749	FALSE	binary	383237/72(383309)	0.721367115636046	0.0028875248896578	-0.0129733749257709	0.0188667401212035	0.00810142826526889	0.0365394577793127	FALSE	binary	390354/73(390427)	0.516897157220731	0.0192963137092552	-1.14293073591799	1.18152343508121	0.577423224718521	0.356712517143136	-0.699641802730296	1.46782982988875	0.54014182110295	-0.392883614032073	-1.75693400540955	0.860215033692212	0.645561628269118	-0.0335634955232216	-1.19578557577043	1.1286586266957	0.577420475530752	-0.158338222074128	-1.40258681293771	1.04186300990324	0.605601558934547	-0.282315164489065	-1.52656334888209	0.917885711183528	0.605601327273196	-0.240207377097564	-1.48444645443521	0.959983542438629	0.605596044324308	-1.2088604281279	-3.12954935871634	0.259181550687605	0.816505986654367	0.371596566962316	-0.648520852542	1.46470511426246	0.527126447008923	0.465516564267707	-0.525222000656943	1.54380400403993	0.516475639729146	0.134899096962008	-0.967323537011282	1.26844140621075	0.55642258588764	0.0295047902357933	FALSE
Operative procedures - OPCS4: U54.8 Other specified rehabilitation for other disorders	41272	41272.U548	Categorical multiple	240	Health-related outcomes > Hospital inpatient > Summary Operations	2005	binary	63994/81(64075)	0.801097696997341	-0.0560795101847621	-0.495400451786801	0.380887460056985	0.222664666838014	0.0396468005853399	FALSE	binary	382809/500(383309)	0.232221345793312	0.0036733998834232	-0.00235083011214985	0.00971714373607461	0.00307744084258643	0.0127093766188914	FALSE	binary	389919/508(390427)	0.952344465938276	0.121013326266842	-0.313013302047085	0.558107088251203	0.221358885137242	0.0217445613263581	-0.431304730636468	0.473011081746164	0.229725128175712	-0.182585352055211	-0.656248049972751	0.283858095354736	0.238732724128748	0.111706986328747	-0.316990640020107	0.544800218696964	0.219005542517874	0.030447711892877	-0.415673849739465	0.476569515708393	0.226683676182618	0.0710421632263367	-0.355142695077554	0.502243780274901	0.217894158582789	-0.0307954364885337	-0.47367178018045	0.412905462529431	0.225255515960855	0.0980420611476535	-0.323417957951724	0.525682397557165	0.215803019159294	0.137205354414319	-0.288992642086802	0.568419816011491	0.217900881173386	0.223373854173577	-0.191652575852536	0.646154022032931	0.21295200560446	0.0549435135313725	-0.381903847844346	0.494146149338067	0.222601842195213	0.048140776061945	FALSE
Operative procedures - main OPCS4: L19.1 Replacement of aneurysmal segment of ascending aorta by anastomosis of aorta to aorta NEC	41200	41200.L191	Categorical multiple	240	Health-related outcomes > Hospital inpatient > Summary Operations	2005	binary	64050/25(64075)	0.801132751463761	0.100817132193556	-0.690004777980815	0.899974864695363	0.400438876968193	0.0396501263802049	FALSE	binary	383167/142(383309)	0.568317071543126	0.00328982358366753	-0.00800261461854048	0.0146469385185895	0.00577038231372378	0.0290666551545502	FALSE	binary	390281/146(390427)	0.474769108726392	-0.465728963760276	-1.39257238904875	0.398400484682109	0.449449447240265	-0.00835350366792532	-0.807484722383538	0.782441619777482	0.400425967193838	-0.941999394929216	-2.07902375637679	0.0332606908876902	0.526291921855996	0.0408784913814581	-0.719695117826656	0.808590384012436	0.385268034445017	-0.0546188176426412	-0.853747942554332	0.736174223475619	0.400424846003826	0.329267940274399	-0.358999451529839	1.05242977227504	0.356374341823365	-0.136943759212724	-0.936061738314341	0.653837778282121	0.400418823131677	-0.275983075655038	-1.09909935835155	0.528934248877902	0.409767050905419	-0.114121761861651	-0.913245162562622	0.676665415372388	0.400421759955889	0.0962379687061854	-0.648609597005026	0.854404051222426	0.379037093081223	-0.100645384663628	-0.899766759630521	0.690139583781858	0.400420637317782	0.0275580734065357	FALSE
Operative procedures - main OPCS4: F09.2 Surgical removal of impacted tooth NEC	41200	41200.F092	Categorical multiple	240	Health-related outcomes > Hospital inpatient > Summary Operations	2005	binary	64037/38(64075)	0.801153870771166	-0.0818036016773717	-0.727791211548126	0.556993462667369	0.324992409227581	0.0396534521750698	FALSE	binary	383111/198(383309)	0.768892752953123	0.00143442687620709	-0.00812924420354663	0.0110301567393305	0.00488284591132921	0.0387670523225695	FALSE	binary	390225/202(390427)	0.83143260532402	-0.315289371640329	-1.05039612902914	0.392102602042997	0.364052973301973	0.0101065816347603	-0.661193283228353	0.677173512511258	0.338299670205189	-0.10165043239197	-0.786197672909272	0.573899078016633	0.343686977776864	-0.286285760295592	-1.00237905551524	0.409226139506293	0.356426796851405	0.0135531333265826	-0.645828620239758	0.672934818724951	0.333432446862655	-0.234312164383265	-0.918845974903908	0.441223373162306	0.343675900730443	-0.241457496538663	-0.940825672371969	0.443509169534249	0.349685392030195	-0.103639834545998	-0.763010387607081	0.555730813895122	0.333424868023779	0.244271756337514	-0.362909259747931	0.869411513888261	0.311909063438525	-0.373593680573957	-1.10869360070954	0.333790999709265	0.364043257305764	0.0789664695031947	-0.55985069728917	0.724973707353021	0.324994093176184	0.0431580559079575	FALSE
Volume of lateralorbitofrontal (left hemisphere)	26799	26799	Continuous		UK Biobank Assessment Centre > Imaging > Brain MRI > T1 structural brain MRI > Freesurfer desikan white	192	cont	5961	0.801163927438516	0.00586975610732898	-0.0398363774422622	0.0515758896569201	0.023315146199345	0.0396567779699348	FALSE	cont	35529	0.975354706580525	9.99845649707157e-06	-0.000624392925051537	0.00064438983804568	0.000323663991966883	0.0487674840269384	FALSE	cont	36160	0.151915633585343	-0.0186765085944199	-0.0645029775215738	0.027149960332734	0.0233804981979388	0.0147564121030221	-0.031571788496567	0.0610846127026112	0.0236364798770393	-0.0212629802034059	-0.0666225423753627	0.0240965819685509	0.0231422840652758	0.0260356343717244	-0.0189599382975916	0.0710312070410405	0.0229565779415051	0.0151477762135902	-0.0305600431412884	0.0608555955684687	0.0233199636165994	0.0245266504010641	-0.0195576013453393	0.0686109021474674	0.0224916253127137	-0.0373181110788835	-0.081889457054408	0.00725323489664111	0.022740139021337	-0.00225321275579792	-0.046753142102097	0.0422467165905011	0.0227037025161905	-0.00893514804459672	-0.0539841682027424	0.036113872113549	0.0229838466564098	0.00338049515319305	-0.0414582927338933	0.0482192830402794	0.0228765869143934	-0.0060725499176901	-0.0512074928913552	0.039062393055975	0.0230276841651781	0.0102082330810622	FALSE
Job coding	22601	22601.92332986	Categorical single	497	Online follow-up > Work environment > Employment history	130	binary	15627/57(15684)	0.801194134954665	0.0668847466580779	-0.455903668567891	0.591257937842773	0.265648512261354	0.0396601037647998	FALSE	binary	93750/371(94121)	0.903991414340298	0.000432553674108995	-0.00659227306329532	0.00747283584801803	0.0035862833438043	0.0453224831635296	FALSE	binary	95486/377(95863)	0.522735801241861	-0.139273022043774	-0.682239168025446	0.396601535450234	0.273589876416672	0.272605262687041	-0.219742094811152	0.772533551275554	0.251867633414127	0.365194679119602	-0.107646155635136	0.850970447383041	0.243397619636536	-0.0441424344596973	-0.563029914219043	0.474744644364243	0.263294448201968	-0.284491131485354	-0.850525393454767	0.267429803883118	0.283377033800022	-0.0193929659835939	-0.519485302835229	0.48606429229286	0.2552017972455	0.0191213044321091	-0.48529674759968	0.527688963080056	0.257070640545606	0.0739912811153765	-0.418210679182789	0.573778755163692	0.251793515547945	0.110480615503557	-0.385612878331533	0.613081216074874	0.253479734972794	0.100040282209415	-0.396050061361992	0.602637421324251	0.253478037266457	-0.0668502507815283	-0.591180880322439	0.455897847269093	0.265628758375055	0.0297913294544818	FALSE
Docosahexaenoic Acid to Total Fatty Acids percentage	23457	23457	Continuous		Biological samples > Blood assays > NMR metabolomics	220	cont	15142	0.801265176750864	0.00397002038558123	-0.0269494387146978	0.0348894794858603	0.0157742627773154	0.0396634295596648	FALSE	cont	90831	0.439197083700787	-0.000171171562189839	-0.000604888194498618	0.000262545070118941	0.000221285113401935	0.0227184424106372	FALSE	cont	92488	0.861381708435704	0.00953832432846726	-0.0216408926278538	0.0407175412847883	0.0159078478517163	-0.00782009546850843	-0.039484784486316	0.0238445935492992	0.0161555389884503	0.00932597021579692	-0.0217478610503445	0.0403998014819384	0.0158540793581882	-0.0170885829491295	-0.0480256735490577	0.0138485076507986	0.0157843133433358	0.00378326063765926	-0.0273657732941374	0.0349322945694559	0.0158924482679964	-0.00154259224172589	-0.0317714920498237	0.0286863075663719	0.0154229896005937	-0.0144560049172952	-0.0450919518921438	0.0161799420575534	0.0156306678243995	0.00185284708241369	-0.0284048778600018	0.0321105720248292	0.0154376963795251	0.00144509182872839	-0.029344353609586	0.0322345372670428	0.0157089837810096	-0.006373873834731	-0.0370283900900675	0.0242806424206055	0.0156401419971836	-0.00396563748275749	-0.0349185334055047	0.0269872584399897	0.0157923773261806	0.0444070169298744	FALSE
Operative procedures - main OPCS4: H07.2 Right hemicolectomy and side to side anastomosis of ileum to transverse colon	41200	41200.H072	Categorical multiple	240	Health-related outcomes > Hospital inpatient > Summary Operations	2005	binary	63949/126(64075)	0.801297863288232	-0.0449170843517204	-0.396332521121814	0.305203657911039	0.178497846788954	0.0396667553545297	FALSE	binary	382451/858(383309)	0.325944283460993	0.0023061909290508	-0.00229376324992939	0.00691506609148967	0.00234867473568311	0.0172228457951994	FALSE	binary	389557/870(390427)	0.590926818567587	0.0529146933141279	-0.300185248258895	0.406682545316708	0.179858271682885	0.150039893782054	-0.198625729441878	0.500298956562722	0.177847544018633	0.247180116933167	-0.0878592095716808	0.586588228938314	0.17164736674617	0.0459267737105266	-0.302714815994065	0.396161966529838	0.177835071939279	0.298110259889966	-0.033810737195998	0.635024111165277	0.170225027318715	0.209958061802606	-0.119017290935933	0.544506088288349	0.168878525661869	0.0662963193665858	-0.278241704413189	0.413272902889273	0.175970716160427	0.097075516801887	-0.240143676370993	0.438220125104997	0.172639381487311	0.214034822204145	-0.119929715737937	0.552581881993641	0.171156686996041	0.310273731745349	-0.0151069186441301	0.64193614764616	0.167235850839212	0.0442178812756415	-0.305868268579552	0.395598569671621	0.178490859373745	0.0329585721160156	FALSE
Operative procedures - secondary OPCS4: Z84.4 Patellofemoral joint	41210	41210.Z844	Categorical multiple	240	Health-related outcomes > Hospital inpatient > Summary Operations	2005	binary	63918/157(64075)	0.801330073506035	-0.0402316447594176	-0.35482040516096	0.273315608054095	0.15991514827829	0.0396700811493947	FALSE	binary	382319/990(383309)	0.811643937447602	0.000520723254514885	-0.00376061103501926	0.0048070562920852	0.00218525401173404	0.0409298912104991	FALSE	binary	389425/1002(390427)	0.68643963621547	0.00124725535360728	-0.318943724596461	0.321213212273859	0.162962663069724	0.130606688175393	-0.182928538562087	0.445183431587162	0.159909045318521	0.0248792922080424	-0.292986100561265	0.342963833898073	0.161896202776043	0.19874328440523	-0.101411352141396	0.502412026567885	0.153748042311916	0.0688797585317751	-0.245695084760637	0.384298316388581	0.160386042641826	-0.0346153558013303	-0.34709175771169	0.279095854654425	0.159420872051292	0.175009487556446	-0.125140433346621	0.478673620833093	0.153745650198844	0.196374224632061	-0.0987424874114679	0.495912281995771	0.151421243770786	0.0355710274214418	-0.276916663302278	0.349293438206715	0.159426647325391	-0.0874420346584172	-0.410058251991935	0.234480509622384	0.164073210028693	0.0401178655408079	-0.273399184857353	0.354676557786519	0.159899745098854	0.0371341703486592	FALSE
Operative procedures - OPCS4: Z84.4 Patellofemoral joint	41272	41272.Z844	Categorical multiple	240	Health-related outcomes > Hospital inpatient > Summary Operations	2005	binary	63918/157(64075)	0.801330073506035	-0.0402316447594176	-0.35482040516096	0.273315608054095	0.15991514827829	0.0396734069442597	FALSE	binary	382319/990(383309)	0.811643937447602	0.000520723254514885	-0.00376061103501926	0.0048070562920852	0.00218525401173404	0.0409320497323433	FALSE	binary	389425/1002(390427)	0.68643963621547	0.00124725535360728	-0.318943724596461	0.321213212273859	0.162962663069724	0.130606688175393	-0.182928538562087	0.445183431587162	0.159909045318521	0.0248792922080424	-0.292986100561265	0.342963833898073	0.161896202776043	0.19874328440523	-0.101411352141396	0.502412026567885	0.153748042311916	0.0688797585317751	-0.245695084760637	0.384298316388581	0.160386042641826	-0.0346153558013303	-0.34709175771169	0.279095854654425	0.159420872051292	0.175009487556446	-0.125140433346621	0.478673620833093	0.153745650198844	0.196374224632061	-0.0987424874114679	0.495912281995771	0.151421243770786	0.0355710274214418	-0.276916663302278	0.349293438206715	0.159426647325391	-0.0874420346584172	-0.410058251991935	0.234480509622384	0.164073210028693	0.0401178655408079	-0.273399184857353	0.354676557786519	0.159899745098854	0.0371363576709392	FALSE
Date F30 first reported (manic episode)	130890	130890	Date		Health-related outcomes > First occurrences > Mental and behavioural disorders	2405	binary	64002/73(64075)	0.801406670402049	-0.0589427281071346	-0.521870921904415	0.40108077144815	0.234406736457135	0.0396767327391246	FALSE	binary	382933/376(383309)	0.643073581290886	-0.00164104194292324	-0.00858225765997798	0.00530472985454612	0.00354043703204726	0.0326821792436539	FALSE	binary	390040/387(390427)	0.342771888090694	-0.283920009732316	-0.800744754318319	0.2201536299496	0.259032696443538	-0.023080154003276	-0.506755314318902	0.45714391342421	0.244720197500529	-0.210989925459637	-0.715364378397775	0.284177554790844	0.253674055890855	0.238131534735097	-0.199155582567265	0.68421172004862	0.224440743133237	-0.281088109708543	-0.797913745320314	0.222986461411059	0.259033169158965	-0.266496741427424	-0.759892269466118	0.220761815981539	0.24893067217834	-0.0310470456183843	-0.498156909098886	0.437085039003063	0.237511186335897	-0.0518567406205905	-0.515328368895607	0.413603956735455	0.235922792987672	-0.301178022648702	-0.811567255907501	0.198297716720707	0.256264741909286	-0.344840445651881	-0.861656925639675	0.159224526717447	0.259028296554691	0.0579222230832625	-0.402099611219763	0.520848747543427	0.234416217051074	0.0208561179404173	FALSE
Bloody diarrhoea when IBS symptoms first began	21075	21075	Categorical single	1021	Online follow-up > Digestive health	153	binary	1296/142(1438)	0.801419601262966	0.0445085276512888	-0.302958575671277	0.391989176376606	0.17696014149825	0.0396800585339896	FALSE	binary	7550/966(8516)	0.330845792942162	-0.00227860264145468	-0.00687051011265556	0.00231527567711564	0.0023427184155138	0.0174732343291314	FALSE	binary	7704/981(8685)	0.79927692121136	0.201917754245702	-0.132412797213792	0.538880559476802	0.17097091958259	0.149577815807204	-0.196328298516065	0.496158922608293	0.176348621772271	0.125731938431482	-0.218670603994335	0.471008209193187	0.175634475689268	0.240817699611546	-0.0906627460714873	0.575408938055082	0.169644891923925	0.177276710895335	-0.162822696462851	0.519025861679551	0.173648800126955	0.242256101348577	-0.0792529735991903	0.568406997822672	0.164966517742914	0.106790843367016	-0.227456719940985	0.44352006588362	0.170885466065315	0.149920499322694	-0.179998856445935	0.48307337409174	0.168879843748733	0.154751912983248	-0.176948906330623	0.489404779332783	0.169713129555621	0.00899726574516723	-0.330673749015665	0.350115878210597	0.17337201462619	-0.0501783481511882	-0.398148728026553	0.297778308124829	0.177211594871406	0.0418959709523601	FALSE
Date E14 first reported (unspecified diabetes mellitus)	130714	130714	Date			2404	binary	61116/2959(64075)	0.801463997443463	0.00953937091429658	-0.0648269385892665	0.0838963301173073	0.0379364926123855	0.0396833843288546	FALSE	binary	365311/17998(383309)	0.321690751554862	-0.000523119082725976	-0.00155761185106133	0.000511549753374157	0.000527849747284714	0.0170134691763081	FALSE	binary	372119/18308(390427)	0.941708180656652	0.0435646949168199	-0.0306563873965904	0.117802839101245	0.0378692119326483	0.0184101896961546	-0.0572363694485829	0.0940111629052098	0.0385803081323209	0.0277677999987742	-0.0466028684491543	0.102148439445956	0.0379436985991314	0.010662333099542	-0.0631088146994424	0.0844681209764915	0.0376441873404787	0.0380076064259702	-0.036405922389536	0.112429635448203	0.0379651860154451	0.0107869052104467	-0.061748022023516	0.083408445322635	0.0370268767777199	0.0142798925617778	-0.0590019135132959	0.0876171719130774	0.0373999028136653	-0.00586321047198615	-0.0785379456133989	0.0668916758570356	0.0370965396454306	-0.00693867117949273	-0.0809776757377649	0.0671226269366786	0.0377776553526957	0.0240998073418891	-0.0492060075789524	0.0974605872392198	0.0374120233614726	-0.00953949098045123	-0.0838852784835568	0.0648156191803532	0.0379308267467695	0.0477076862504921	FALSE
Operative procedures - main OPCS4: W24.2 Closed reduction of fracture of long bone and rigid internal fixation NEC	41200	41200.W242	Categorical multiple	240	Health-related outcomes > Hospital inpatient > Summary Operations	2005	binary	63830/245(64075)	0.801867657960298	0.032129663652235	-0.219112346674137	0.283456915635677	0.128038314754665	0.0396867101237196	FALSE	binary	381845/1464(383309)	0.598480269458951	0.000946926710779373	-0.00257657174972453	0.0044742381134713	0.00179844439177932	0.0305085477465032	FALSE	binary	388941/1486(390427)	0.758120403058644	-0.105734118584719	-0.365081559158775	0.152277020212911	0.131796463827713	-0.120741642230683	-0.385165076468198	0.14153952453966	0.134170106753246	-0.0131283567700977	-0.265579932255061	0.23906315401524	0.128566766731807	0.0125168382818535	-0.235062093959601	0.260579523392339	0.126279419243431	-0.0752853789181384	-0.332635325563774	0.181042842481821	0.130861834554447	0.0421998115682427	-0.198894597130626	0.2847486452904	0.12322979537293	0.133520771974619	-0.105146459251811	0.374002222449598	0.122087407039749	0.00640440470651989	-0.236864299864568	0.250803492880724	0.124252710203726	-0.115831248165676	-0.371885797223265	0.139401923241057	0.130254140552518	-0.0307644720491843	-0.280424046950693	0.219061541685809	0.127256062409966	-0.0310820795732443	-0.282389902772521	0.220140495552652	0.12802980671688	0.0400826807821865	FALSE
Operative procedures - OPCS4: W26.2 Manipulation of fracture of bone NEC	41272	41272.W262	Categorical multiple	240	Health-related outcomes > Hospital inpatient > Summary Operations	2005	binary	63768/307(64075)	0.801869019291623	0.028729927558961	-0.195879825894938	0.253393430769349	0.114489888847814	0.0396900359185845	FALSE	binary	381545/1764(383309)	0.453864512396792	0.00122809079168715	-0.00198484481914164	0.00444440970462028	0.00163992395782249	0.0233724745294422	FALSE	binary	388627/1800(390427)	0.643062770107805	-0.124192569389002	-0.357247288260437	0.107624309697723	0.118456534360041	0.0124234602871478	-0.215108539798818	0.239501198665343	0.115847961598279	-0.0782653994281712	-0.307985799864086	0.150690445008012	0.116881676440588	-0.0892296073497211	-0.316728047819376	0.137814438474543	0.115830508852062	-0.240549453563588	-0.481890117700102	-0.0016491593528182	0.122362307999275	-0.0266703022732231	-0.246167535393829	0.193472344443889	0.11204074786992	-0.0529505048418505	-0.276787121322741	0.170939591773799	0.114097410429352	0.0182255036319155	-0.19868118401431	0.236126795940967	0.110811776992967	0.0240187872869431	-0.19652713573026	0.245070204361155	0.112538742124652	-0.0998320546762773	-0.327327039598573	0.127208538285667	0.115828682879689	-0.0291795006543629	-0.253806526674935	0.195393384224395	0.114472153572238	0.0353318167898858	FALSE
Volume of G+S-paracentral (right hemisphere)	27701	27701	Continuous		UK Biobank Assessment Centre > Imaging > Brain MRI > T1 structural brain MRI > Freesurfer a2009s	197	cont	5961	0.801978067978457	0.00627971371080615	-0.0428239794630831	0.0553834068846954	0.0250482746267486	0.0396933617134495	FALSE	cont	35529	0.473553491822864	0.000251193757232868	-0.000435798076223617	0.000938185590689353	0.000350500535997803	0.0243718701433259	FALSE	cont	36160	0.132610578846429	-0.0278968741697623	-0.0775135364170646	0.0217197880775399	0.0253142410798622	-0.0345156291676443	-0.0846755200667015	0.0156442617314129	0.0255913943672695	-0.00267132435966549	-0.0517824631547806	0.0464398144354496	0.0250563248484881	0.0302842353517179	-0.0184328092738728	0.0790012799773085	0.0248552594328866	0.0209881425369227	-0.0285000569269447	0.0704763420007901	0.0252486998337895	0.0258820493362144	-0.0218483012784775	0.0736123999509062	0.0243518517280423	0.0315365783090738	-0.0167211528875114	0.079794309505659	0.0246209193876996	0.000641999303635066	-0.0475384085718634	0.0488224071791336	0.0245814693097937	0.000528980163633271	-0.0482459324597174	0.0493038927869839	0.0248847834754109	-0.0107082771370415	-0.059255569700832	0.0378390154267489	0.0247686525467806	-0.00633552518579104	-0.0552034670871282	0.0425324167155461	0.0249322466755492	0.00911238461874973	FALSE
Operative procedures - secondary OPCS4: M11.3 Diagnostic endoscopic retrograde examination of kidney NEC	41210	41210.M113	Categorical multiple	240	Health-related outcomes > Hospital inpatient > Summary Operations	2005	binary	64050/25(64075)	0.802115914996718	0.100302316001241	-0.690474701733969	0.89941570487887	0.400416616389096	0.0396966875083145	FALSE	binary	383167/142(383309)	0.592521768971127	-0.00308165739351393	-0.0143830394112387	0.00821685246650666	0.00575774298493007	0.0302106717319979	FALSE	binary	390282/145(390427)	0.422221241541615	-0.467233758383856	-1.3940615916014	0.396877754308453	0.449441245314615	0.213714045290025	-0.531125412167647	0.971872362105892	0.379033279871604	0.156910300145885	-0.587923043570664	0.915062650885961	0.379030090375186	-0.200946392537885	-1.02405115080467	0.603958929416082	0.409761308252995	-0.0569228934013134	-0.856032886696818	0.733850564823741	0.400414996190613	-0.366923748447552	-1.2183407122455	0.454443424981867	0.420707785948649	-0.830880408181617	-1.87706605623765	0.0976653449716609	0.493613747072682	0.217213976299878	-0.49016976704969	0.952313087090417	0.364072097187642	-0.298704607527696	-1.15012438497695	0.522665568381828	0.420709397151366	0.0957595450421028	-0.649068160799183	0.853906442912208	0.379027161796776	-0.100974163854965	-0.900077023774242	0.689791916038983	0.40041114495445	0.0248742289688963	FALSE
	25804	25804	Continuous		UK Biobank Assessment Centre > Imaging > Brain MRI > T1 structural brain MRI > Regional grey matter volumes (FAST)	1101	cont	5926	0.802191758634838	0.00615315661447828	-0.0420141670531853	0.0543204802821419	0.0245705938629142	0.0397000133031795	FALSE	cont	35309	0.614986789334958	0.000172217696299137	-0.000498939493212696	0.00084337488581097	0.000342421690129357	0.0312402866517009	FALSE	cont	35931	0.989457704027364	-0.00556659386721733	-0.0539723881549318	0.0428392004204971	0.0246964553668656	-0.00275901484844202	-0.0518424199757	0.046324390278816	0.0250421698851612	-0.00109506935043059	-0.0490562013920773	0.0468660626912161	0.0244695903504986	-0.0123087911025876	-0.0599020771342614	0.0352844949290862	0.0242819166907467	-0.0162038695386914	-0.0645576192884526	0.0321498802110697	0.0246699024380775	-0.0183519228172035	-0.0650138568038229	0.0283100111694159	0.0238067443575584	-0.0146158733229632	-0.0617495748579175	0.0325178282119911	0.0240474383978573	0.0128189991897284	-0.0342597630704438	0.0598977614499005	0.0240194085851559	0.00185588918839881	-0.0457326007856214	0.049444379162419	0.0242794697600533	-0.00157393766376923	-0.0489773800514564	0.0458295047239179	0.0241850591729765	-0.00733997181242826	-0.0551023252503083	0.0404223816254518	0.0243681742496361	0.0495844087667877	FALSE
Statuses of person conducting delivery: General practitioner	41228	41228.2	Categorical multiple	225	Health-related outcomes > Hospital inpatient > Summary Maternity	2003	binary	906/26(932)	0.80221327164874	-0.0999135093477652	-0.899321197149429	0.684355076886693	0.39928775506813	0.0397033390980444	FALSE	binary	5639/76(5715)	0.250445844113142	0.00924092069363263	-0.00650197287283516	0.0251852354537686	0.00806409572122044	0.0135965290968745	FALSE	binary	5742/77(5819)	0.00476785548392851	-0.808540688327162	-1.87097053048823	0.146282704790827	0.504354333003755	-2.4761357542993	-5.38079194310707	-0.845427907813673	1.04283277456432	-1.4293402455058	-2.91350632178023	-0.274486113215238	0.649013981872315	-0.987607469190574	-2.13947172370093	0.0128892910628652	0.53640187868606	-0.756640663154358	-1.81928915809025	0.198465754720418	0.504487957645357	-0.705162027496545	-1.65003495482606	0.186263950540706	0.46089251281438	-1.22045475443912	-2.50078329514512	-0.157593091814812	0.581128530362823	-1.4933377934523	-2.97734152921071	-0.338749990498197	0.648899311860768	-0.193688087818919	-1.03811283835216	0.641118438784648	0.422719133508207	-1.08754699155079	-2.36828045583999	-0.0241015317039294	0.581392919938813	0.0889488007431084	-0.694926448105707	0.88788331316002	0.399063211428544	0.000706505096460913	FALSE
Weighted-mean ICVF in tract acoustic radiation (left)	25650	25650	Continuous		UK Biobank Assessment Centre > Imaging > Brain MRI > Diffusion brain MRI > dMRI weighted means	135	cont	5595	0.802263365098905	0.00657853044782177	-0.0449393366977055	0.058096397593349	0.0262794187926415	0.0397066648929094	FALSE	cont	33358	0.969691690670202	1.40258202622148e-05	-0.000709563290338313	0.000737614930862742	0.000369171504375796	0.0485063028837852	FALSE	cont	33951	0.83138133607208	-0.00940847044231983	-0.0615256932990048	0.0427087524143652	0.0265899600735939	-0.0171705119036769	-0.0700917266834367	0.0357507028760829	0.0270001529419445	0.00113614858231068	-0.0506296948410323	0.0529019920056536	0.026410687952189	5.66065431527514e-05	-0.0513330271350164	0.0514462402213219	0.0262187475233796	0.0292476346148112	-0.0227967112326057	0.081291980462228	0.0265527785688915	0.000628243631145977	-0.0496690328141859	0.0509255200764778	0.0256614320407969	-0.0255743279905853	-0.076507942260182	0.0253592862790114	0.0259860885825901	-0.023175231791062	-0.0739995554524004	0.0276490918702763	0.0259303290322779	-0.00725469545769158	-0.0585453786683187	0.0440359877529355	0.0261682634638502	0.00254404302318586	-0.0486100368359084	0.0536981228822801	0.0260985690813777	-0.0064522256315604	-0.0579722242653367	0.0450677730022159	0.0262852591058199	0.0431514939411173	FALSE
	21045	21045	Integer	957	Online follow-up > Digestive health	153	ordcat	1097	0.802340584297945	0.07132184620368	-0.49174478923497	0.630801244843659	0.28476947176422	0.0397099906877744	FALSE	ordcat	6496	0.358686486665136	0.00369762350438453	-0.00419342787043882	0.0116205809833841	0.00403107557146183	0.0188136763944051	FALSE	ordcat	6614	0.8899398929998	-0.28636949422188	-0.888120427473966	0.305902863622464	0.302639635368924	-0.237185567900241	-0.848793382523161	0.36200753952504	0.306842640190437	-0.0357266154131167	-0.621726292576113	0.546505510773779	0.296273040960508	-0.0523032404925531	-0.617267500372429	0.514762661482346	0.28714911294528	-0.101194237552186	-0.686600682981699	0.480930771541643	0.296069870876433	-0.302116985710907	-0.896259173034901	0.282547797235964	0.298734593951051	0.205570363848257	-0.32561069369713	0.748606746408246	0.272645587080045	0.0309145018880183	-0.517542643764042	0.586206334762172	0.280055879884468	-0.0976875760602129	-0.683279912880485	0.484249776004406	0.296056780946315	0.0313377624397658	-0.507491062075457	0.579593424408528	0.27586409260575	-0.075713363300653	-0.634654853029433	0.486946692160447	0.284529813229505	0.0455903582833895	FALSE
Operation code: brain surgery	20004	20004.1467	Categorical multiple	5	UK Biobank Assessment Centre > Verbal interview > Operations	100076	binary	63780/263(64043)	0.80242828767495	0.0309212114553068	-0.211554226900687	0.273470560667927	0.123582558169573	0.0397133164826394	FALSE	binary	381440/1583(383023)	0.548815198065389	-0.0010363361339786	-0.00442353749306097	0.00235252582888343	0.00172840708935678	0.028088844759109	FALSE	binary	388528/1610(390138)	0.378362409489201	-0.0396762047362812	-0.285364607372971	0.205469510738685	0.125059096328129	0.105605188401825	-0.134074598964196	0.345638549990834	0.122232749225635	0.0432475695759222	-0.196883654373333	0.283663760840108	0.122444706292286	-0.00512629197348954	-0.245244947179667	0.235277353731467	0.12243820167423	-0.211294498992329	-0.469669819313278	0.0445876692963851	0.131009286041045	0.0177476203528403	-0.216339238573541	0.252997058774045	0.119594408524643	0.0626558024058499	-0.171838011545288	0.29825489004609	0.119786871860124	-0.0701020107982349	-0.30973812666084	0.169887768914825	0.12221011931569	0.0949408749827634	-0.138770576749897	0.329871185839041	0.119417953301589	-0.135235963127255	-0.383149529388167	0.111796433335088	0.126103602899499	-0.0310679923961233	-0.273613161301413	0.211403206953285	0.123580474524698	0.0227503390349534	FALSE
Forced vital capacity (FVC) (pilot)	10694	10694	Continuous		UK Biobank Assessment Centre > Physical measures > Spirometry	100020	cont	506	0.802574866876097	0.0170692185176824	-0.117594936761984	0.151733373797349	0.0685418116607384	0.0397166422775043	FALSE	cont	2883	0.738051105736974	0.000301269348017025	-0.0014662770512739	0.00206881574730795	0.000901446823379259	0.0373726472111898	FALSE	cont	2950	0.421177714324316	-0.0291169674038473	-0.159322399765051	0.101088464957357	0.0664051771532851	0.0672720908416383	-0.0628776995551143	0.197421881238391	0.0663767995776375	-0.0446284934048937	-0.171216534432387	0.0819595476225998	0.0645602962754932	0.041570763836158	-0.0878963175270743	0.17103784519939	0.0660286158383501	0.0258932610286594	-0.106666071177195	0.158452593234514	0.0676056734256026	-0.0356666196322332	-0.161273189479573	0.089939950215107	0.0640597429083486	0.0907921445426497	-0.0373274402186023	0.218911729303902	0.0653413883629271	0.0517948707920567	-0.0730210315979389	0.176610773182052	0.0636565000357421	-0.045117942955171	-0.169643397538726	0.0794075116283835	0.0635083707473496	0.0131916407250149	-0.112140499632894	0.138523781082924	0.0639197830116587	-0.016799842958058	-0.141564849765387	0.107965163849271	0.0636305431296285	0.0248239205564548	FALSE
Operation code: cardiac ablation	20004	20004.1553	Categorical multiple	5	UK Biobank Assessment Centre > Verbal interview > Operations	100076	binary	64003/40(64043)	0.802584894583091	-0.0791526177842471	-0.708269777140626	0.54348198900348	0.31677381586848	0.0397199680723693	FALSE	binary	382755/268(383023)	0.829226336861249	0.000904745171030245	-0.00731291530001298	0.00914324578951051	0.00419507091932854	0.04178034881713	FALSE	binary	389865/273(390138)	0.782732458105027	0.210495101488299	-0.396170546977684	0.82899510355086	0.310138201701838	0.385294097711804	-0.201732262102929	0.990629607078155	0.301945797529985	0.114050688578618	-0.508533861460822	0.743118968602314	0.316742459447016	-0.205478054411121	-0.883306413665712	0.459568271714201	0.339412964836232	0.215873842130594	-0.390794014234866	0.834376019742302	0.310139360593339	0.0877845463371985	-0.518869201402232	0.706273128807666	0.310131690758129	-0.0571979454067521	-0.69871280387479	0.584316943859783	0.324552825671966	0.348960330714492	-0.217520818051281	0.940361512538523	0.293319408311882	0.278930369991714	-0.308083873599708	0.884254505580351	0.301939561854752	0.266511673237425	-0.320499137546814	0.871832476127399	0.30193778470231	0.0791243215388087	-0.543456051909824	0.708188506487239	0.316740076616909	0.0411282208320574	FALSE
Job coding	22601	22601.52342937	Categorical single	497	Online follow-up > Work environment > Employment history	130	binary	15669/15(15684)	0.802591892437592	0.129395886803582	-0.896396441526353	1.17856250639164	0.518158014887023	0.0397232938672343	FALSE	binary	94073/48(94121)	0.22495539049476	-0.0120255270979558	-0.0317112552448523	0.00739492234499263	0.0099369060415875	0.0123057330340183	FALSE	binary	95813/50(95863)	0.112428584371386	-0.252708536687587	-1.36477855222205	0.804702350210598	0.540689650778136	-0.570978582712838	-1.89282216098628	0.585309025105911	0.612949340832519	-2.0343152177182	-4.95525420692624	-0.337827030291549	1.06101652326621	-0.29031386363449	-1.40238386133893	0.76709817134357	0.540689927026726	-0.661403781719018	-1.98319376447767	0.494812619740628	0.612915208775702	-0.788464375026766	-2.11020283724151	0.367685027591622	0.612882700770001	-2.12343299397979	-5.04431990604067	-0.427097333316832	1.06096294570419	-0.784197905117359	-2.10602666992975	0.37207379444638	0.612940694247127	-2.12446097885617	-5.04534603524325	-0.428131279297996	1.06096098762315	-0.720500433952325	-2.04226514541385	0.435681220949619	0.612898868368731	-0.128723842864715	-1.17793490383831	0.897113105980971	0.518182136811995	0.00783936305175205	FALSE
Pain or discomfort in another part of the body in the last 3 months	120036	120036	Categorical single	1021	Online follow-up > Experience of pain	154	binary	9597/1367(10964)	0.802607021686336	-0.0144702102529885	-0.127953238963488	0.099000427538537	0.0578860860902203	0.0397266196620992	FALSE	binary	58240/8358(66598)	0.11603439767815	0.00126621432196962	-0.000312804989173057	0.00284592060851887	0.000805785681590203	0.00706915903988948	FALSE	binary	59285/8524(67809)	0.294975345818853	0.0425090605087584	-0.070966155641094	0.155999759117168	0.0578896095269794	-0.0445264505171228	-0.161035191040336	0.0718067508070302	0.0593873355805892	0.0148306389254218	-0.0987218483108234	0.128388170383701	0.0579262631293272	0.0168751662340493	-0.0950612173943835	0.128905557261839	0.0571248299873995	-0.0331123895408264	-0.147946058088147	0.0816431532552118	0.0585580983656086	-0.0045258031649957	-0.11486911539165	0.105992981428726	0.0563331123755866	0.0591078445574466	-0.0513037261861218	0.169703644539462	0.0563703708074438	-0.0307444395569243	-0.141944223627511	0.0805794022762263	0.0567566515212534	0.0361379834754832	-0.0752558355414957	0.147659159940039	0.05685672834598	0.109246501310142	-0.000592640035395102	0.21931026594522	0.0560888831012993	0.0144817498343788	-0.0989319472172122	0.127907712674105	0.0578573114379727	0.0183866310862242	FALSE
Operative procedures - main OPCS4: S68.2 Excision of wedge of nail	41200	41200.S682	Categorical multiple	240	Health-related outcomes > Hospital inpatient > Summary Operations	2005	binary	64035/40(64075)	0.802801904273399	-0.0790549009939702	-0.708104740953168	0.54351060415714	0.31673266832599	0.0397299454569642	FALSE	binary	383055/254(383309)	0.941331464115582	-0.000317070532606112	-0.00875960868173173	0.00814028140601723	0.00430807085057847	0.0470687273355206	FALSE	binary	390169/258(390427)	0.644120629451084	0.328726944750043	-0.25825383800296	0.934019500472292	0.301926579051611	-0.310636725168137	-1.0394750394761	0.386704833280445	0.360024469463202	0.248826603066002	-0.350753611583303	0.862582364207747	0.307188459779031	0.0168131069925305	-0.614770500651564	0.651801947446284	0.320461733816847	0.252226496323794	-0.347354677246037	0.865983152091989	0.30718894461235	-0.221753643291014	-0.886161109998977	0.434635122407633	0.333940380437901	0.329757762094612	-0.246276311080987	0.927646787421813	0.297337484085554	0.0848644166796649	-0.521751136425959	0.703316146042769	0.310116499022176	0.150716019375553	-0.455906224188972	0.769174177009312	0.310120019756874	0.00273679056234226	-0.628845879782558	0.63772467623638	0.320461192163264	0.0778619193366552	-0.544682856271817	0.706891241499929	0.316726167789	0.0353864998468874	FALSE
Operative procedures - main OPCS4: D15.3 Incision of ear drum NEC	41200	41200.D153	Categorical multiple	240	Health-related outcomes > Hospital inpatient > Summary Operations	2005	binary	64048/27(64075)	0.802929679827406	0.0961080871769742	-0.664465709393006	0.863819814821089	0.385268483300222	0.0397332712518292	FALSE	binary	383118/191(383309)	0.259310507916192	-0.00560250234271291	-0.0153608550674794	0.00413369929287221	0.0049681666994775	0.0140088067691245	FALSE	binary	390232/195(390427)	0.29962994478668	0.596407306842558	-0.043715370635965	1.27719961261066	0.333899122760438	0.136873096758118	-0.596669599939837	0.876597251840198	0.371691679091858	0.0812618839844917	-0.652275620005108	0.820980911881576	0.371687952944163	0.0341919309477135	-0.699341303511747	0.773906769981424	0.371684395046637	-0.316845702317694	-1.15840249654486	0.48753034204141	0.414055389320424	0.472489893090735	-0.1676258571604	1.15327609780842	0.333895657279347	0.135744601346563	-0.57105649200596	0.858895756552418	0.360981232820177	0.142828186894879	-0.552660354659964	0.85889944483091	0.356424427833821	-0.279962296832761	-1.09285677637297	0.507596742755874	0.40294076103427	0.147234823253392	-0.559567276887043	0.870386945712708	0.360981901189929	-0.0963348155153552	-0.864009412287302	0.664200887779476	0.385227483896749	0.0186425477929918	FALSE
Operative procedures - secondary OPCS4: B30.1 Insertion of prosthesis for breast	41210	41210.B301	Categorical multiple	240	Health-related outcomes > Hospital inpatient > Summary Operations	2005	binary	63870/205(64075)	0.803121384359396	-0.0349494741823943	-0.310606643911295	0.239856921027505	0.140209091143296	0.0397365970466942	FALSE	binary	382114/1195(383309)	0.340319104348592	0.00190107610254704	-0.00200555693085652	0.00581344017521583	0.0019943503562406	0.017935158003799	FALSE	binary	389206/1221(390427)	0.656831781938251	-0.132909088403705	-0.424111259186929	0.156341535563069	0.147820327254875	-0.0132496388688055	-0.298888885933858	0.271407726689384	0.145243132806049	-0.13515100054505	-0.426350376383065	0.154096875853224	0.147818905791536	0.0948028539485647	-0.175464690118954	0.366668335713165	0.138092521420225	-0.0427118497832328	-0.326610651809014	0.240500413161471	0.144434510703195	0.114197751549881	-0.149374189052828	0.380451875171697	0.134966210472362	-0.12526320464343	-0.409984334718979	0.158625046645534	0.144814651289807	0.0843656334624881	-0.181839192565189	0.35282757945526	0.136195950004348	0.032766038890139	-0.241330731928289	0.307827320664037	0.139876546092025	-0.0339280115548158	-0.313009260949891	0.245282290096469	0.142195583727608	0.0358915059100772	-0.238889904750609	0.311524713432211	0.140195665575392	0.0359005205827027	FALSE
Caffeine drink within last hour	3089	3089	Categorical single	7	UK Biobank Assessment Centre > Physical measures > Spirometry	100020	binary	57463/1270(58733)	0.80313861659626	0.0141523473720279	-0.0971545364012324	0.125434546099516	0.0567662891587995	0.0397399228415591	FALSE	binary	344056/7811(351867)	0.672906666012343	0.0003319456943453	-0.00120897603299272	0.00187345771520051	0.000786286087986859	0.0341175962700743	FALSE	binary	350426/7945(358371)	0.796111508508172	0.0453384247383939	-0.0653622380066488	0.156105977237366	0.056481294824512	-0.0129941399471851	-0.126992006737546	0.100840193562949	0.0581030082510653	0.0209941660852594	-0.0905294289563085	0.13252725813741	0.0568860234945491	-0.0267596673940126	-0.137984279177165	0.0844928645133662	0.0567378758068579	0.0341743590399997	-0.0769122062599721	0.145301006803941	0.0566711380040975	0.00409152198289662	-0.10415117127789	0.112565002026499	0.0552696445296336	0.0483896846986184	-0.0602887176913035	0.157271423425899	0.0554850732291668	0.0282244290812808	-0.0797738319161986	0.136470591548251	0.0551495180354707	0.0824501832263802	-0.0258022186332325	0.190935727232201	0.0552756688098302	0.00836827974194745	-0.101673830023355	0.118520364303805	0.0561562533564764	-0.0138243272934615	-0.125102840287694	0.0974790203620171	0.05676470802667	0.0417428583927556	FALSE
Job code - historical	22617	22617.8229	Categorical single	2	Online follow-up > Work environment > Employment history	130	binary	15667/17(15684)	0.803184410509982	-0.121146216324904	-1.10188090576789	0.841449926160001	0.486513484752634	0.0397432486364241	FALSE	binary	94010/111(94121)	0.582029472955496	0.0035964950634489	-0.0091966078265595	0.0164826103908344	0.00653983758994254	0.0297055776204455	FALSE	binary	95749/114(95863)	0.477966170009374	0.0226809276162185	-0.978186708092287	1.02354821046329	0.500589509527929	0.232966920780686	-0.729691131004626	1.21376041927092	0.486545745959932	0.425685690415763	-0.45821682632482	1.36383008159906	0.457087720056915	0.387079198868357	-0.496789176623126	1.32519337667692	0.45707053596303	-0.440479155827762	-1.63811680809497	0.658264113916849	0.570603759929112	-0.384301137154867	-1.4961715703546	0.672885837349853	0.54057404955333	0.650482052421848	-0.172103429081609	1.55434399613898	0.433668354838643	0.00177803584614795	-0.960770395924948	0.98246499837604	0.486487476801245	-0.041900471203643	-1.04272825947145	0.958927484606255	0.500568093307421	0.388960930839458	-0.49490616286236	1.32707528607583	0.457070283445832	0.119261985580957	-0.843328627375003	1.09999034714204	0.48651000822905	0.0277243098998206	FALSE
Job coding	22601	22601.24513035	Categorical single	497	Online follow-up > Work environment > Employment history	130	binary	15650/34(15684)	0.803282146646872	-0.0856694597046643	-0.771060392109492	0.590749358739096	0.344148577836108	0.0397465744312891	FALSE	binary	93958/163(94121)	0.0982372890898717	-0.00893093668929602	-0.0195676281823051	0.00165509435509409	0.00540783890922529	0.00626618891383181	FALSE	binary	95695/168(95863)	0.237844987469408	-0.275141510282195	-1.04684706600835	0.469557420904722	0.382341808629165	0.258776906658749	-0.407097877385449	0.937402886280499	0.339849651605321	-0.118587766287435	-0.850309705110379	0.601571659027754	0.366442062931875	0.128803032226283	-0.53700192866394	0.807361521910306	0.339813660952694	-0.292730105303689	-1.06443030135855	0.451962658217333	0.382338776956014	-0.210908405265863	-0.926218634426953	0.499006895997898	0.359853847826906	-0.286020235439785	-1.03631170086529	0.445582478821704	0.373844486550224	-0.403143357378811	-1.17479331730773	0.34149582512403	0.382311382039452	-0.335093950415391	-1.10677368661301	0.409577346804306	0.382327706033556	-1.03881711160759	-2.06440588420321	-0.149415757948862	0.479069740630614	0.0902447034097722	-0.586069393718644	0.775536582413431	0.344095212425376	0.0153550024060545	FALSE
Operative procedures - main OPCS4: M27.5 Ureteroscopic removal of ureteric stent	41200	41200.M275	Categorical multiple	240	Health-related outcomes > Hospital inpatient > Summary Operations	2005	binary	64035/40(64075)	0.803313918600519	-0.0788442091775406	-0.707884814942699	0.543711941623765	0.316730274505099	0.0397499002261541	FALSE	binary	383085/224(383309)	0.418109488856703	0.0037192671558774	-0.00527693622165174	0.0127594151619902	0.0045972371432166	0.0217363149715075	FALSE	binary	390197/230(390427)	0.761039553319757	-0.219672641705791	-0.912462294841059	0.454930856328642	0.345489670444608	0.170145087807502	-0.452420820727174	0.799195141969683	0.316734186924409	-0.365222896617995	-1.09406612670916	0.332124054193352	0.360018271586599	0.0171712931337595	-0.614423198722836	0.652170907860824	0.320464120892735	-0.0903068363230666	-0.754735840358799	0.566104052548899	0.333950009831563	-0.218659132996333	-0.883077339918085	0.437740690848581	0.333941880402556	0.088853076200611	-0.525408394233971	0.712396840413453	0.313291111651851	-0.218647950523905	-0.883063283096707	0.437748863900234	0.333940461786936	0.275515477211753	-0.311471946186715	0.880814321610944	0.301927057750536	0.0985039599985438	-0.515758879536229	0.722049028357629	0.313291850683729	0.0788571491290995	-0.54369849647798	0.707897125857586	0.316728618758721	0.0402204820858305	FALSE
Operative procedures - main OPCS4: W14.4 Rotation diaphyseal osteotomy and internal fixation HFQ	41200	41200.W144	Categorical multiple	240	Health-related outcomes > Hospital inpatient > Summary Operations	2005	binary	64037/38(64075)	0.803426421018496	-0.0808652346522292	-0.726972902744631	0.558054138469788	0.325053487422174	0.039753226021019	FALSE	binary	383118/191(383309)	0.0989892517665563	0.00823339266230001	-0.00154400968019536	0.018097141915614	0.00500564031668008	0.00630072526333967	FALSE	binary	390232/195(390427)	0.193106428829326	-0.681355924413067	-1.52900623991618	0.0940363461594775	0.408374227528132	-0.120322607686162	-0.819784500878445	0.564741654984904	0.349753023210327	-0.244009703499385	-0.960184396586687	0.451588346112449	0.356491429281851	-0.529882293877592	-1.31216943463518	0.206521765318846	0.382837270195873	-0.679865821307119	-1.52751705098116	0.0955275382684125	0.408374756277311	-0.231158899296222	-0.915776391793117	0.444462658696895	0.343736668634655	0.093607623083941	-0.536353040894535	0.733834729250372	0.321361502097884	0.177807713802052	-0.429455448341364	0.803025026134419	0.311959403662241	-0.160271649439379	-0.844891095866316	0.515351879188698	0.343737698459606	0.155887137425003	-0.465883812430662	0.790721681174708	0.31797703343545	0.0789703872969199	-0.559936908405607	0.725065892116271	0.325050354138478	0.0126908438689356	FALSE
Phospholipids to Total Lipids in Small VLDL percentage	23599	23599	Continuous		Biological samples > Blood assays > NMR metabolomics	220	cont	15153	0.803439795787739	0.0039062449464193	-0.0268602482763171	0.0346727381691557	0.0156962246796228	0.039756551815884	FALSE	cont	90895	0.758832745973553	-6.7490406540962e-05	-0.000498361380251206	0.000363380567169282	0.000219833241501951	0.0383180797789674	FALSE	cont	92555	0.704308013044702	0.012542308367509	-0.0184384189906662	0.0435230357256843	0.0158065772629916	-0.0203601118636452	-0.0518184819993177	0.0110982582720274	0.0160502738482697	0.0041757518221441	-0.026693065666609	0.0350445693108972	0.0157494800884462	0.00181317237304147	-0.0289229718271968	0.0325493165732797	0.0156817892766263	0.00784406970213817	-0.0230993350771202	0.0387874744813965	0.0157875350300419	0.00354287057367368	-0.0264919597265131	0.0335777008738605	0.0153239741672968	-0.0145408867095236	-0.044982762018015	0.0159009885989678	0.0155316512918167	0.00485992050194521	-0.0252026687354525	0.0349225097393429	0.0153381369653709	0.00992402310865256	-0.0206646059756746	0.0405126521929797	0.015606526063786	0.00342973445132387	-0.0270249836793504	0.0338844525819981	0.0155382037868167	-0.00392135560267185	-0.0346732069616815	0.0268304957563378	0.0156898031755846	0.0379019204689619	FALSE
Types of spread used on bread/crackers: Unknown olive spread on bread/crackers	20087	20087.169	Categorical multiple	77	Online follow-up > Diet by 24-hour recall > Bread/pasta/rice yesterday	100101	binary	9587/90(9677)	0.803441883275308	0.0527400382595331	-0.364001100944845	0.469484782515183	0.211876194994875	0.039759877610749	FALSE	binary	57577/624(58201)	0.537355150425705	0.00170716589113885	-0.00371472827540832	0.00714124450341267	0.00276855234236485	0.0275621654291141	FALSE	binary	58649/638(59287)	0.784028044155108	0.0845767022287615	-0.322495251170918	0.493959057354504	0.207580843720022	0.0222126279288076	-0.394591969511104	0.439016261278365	0.211911336143797	0.0874520323552416	-0.321918732896278	0.49859247462076	0.208605380337502	0.0313141274417839	-0.375688551237831	0.440628007637739	0.207544907541261	0.196840607815089	-0.196219380491776	0.595457999221209	0.201320511724585	0.136268319366437	-0.251618740662597	0.530869672325153	0.19899608867364	0.28352303745016	-0.0969558085354477	0.672395112594504	0.195674197305894	0.163579324970455	-0.221183685642664	0.555762112993718	0.197594518099506	0.296381706379423	-0.0827469767632553	0.684207456018531	0.195068053770496	0.0528514521620279	-0.347730071394679	0.457243022350535	0.204679545677681	-0.0528836740270488	-0.469601023411077	0.363833044118877	0.211865296879207	0.0412091517564198	FALSE
Typical diet yesterday	100020	100020	Categorical single	100010	Online follow-up > Diet by 24-hour recall > Typical diet yesterday	100097	binary	1786/7891(9677)	0.803487765651395	-0.0130816070697123	-0.116108963146027	0.0899859304112502	0.0525698185299674	0.0397632034056139	FALSE	binary	10541/47660(58201)	0.986693117275577	-1.23642023023988e-05	-0.0014655497925585	0.00144045644942045	0.000741327426734174	0.0493135900535313	FALSE	binary	10749/48538(59287)	0.835787334693221	0.0205257960902776	-0.0840455898985596	0.125124941028584	0.053354185687023	0.00689710199945073	-0.0981443332800305	0.111984251385679	0.0535985132903517	0.0438003561041902	-0.0615794352518894	0.149251470346978	0.0537775519127993	0.04943149066819	-0.0542756457797019	0.15313630268783	0.0529056716793907	0.0644370397273442	-0.0400728761109732	0.168984352850099	0.0533252188255319	0.0813799757600599	-0.0206700538881701	0.183360892911427	0.0520434235435011	0.0276528677875382	-0.0752655895884702	0.130528251864277	0.0524930653366258	-0.00924547432848465	-0.110040410486669	0.0914053585044211	0.0513842615480989	0.0380319590431703	-0.0649932614844816	0.14102090920399	0.052549243289361	-0.000559055149029952	-0.102665785741728	0.101461986431297	0.0520682282544939	0.0129357835630801	-0.0901205777803605	0.115950929269031	0.0525639028620982	0.043346165624043	FALSE
Operative procedures - secondary OPCS4: Y39.3 Injection of inert substance into organ NOC	41210	41210.Y393	Categorical multiple	240	Health-related outcomes > Hospital inpatient > Summary Operations	2005	binary	63996/79(64075)	0.803601665996	-0.0560314555550737	-0.500790821262643	0.386249861497968	0.225372610765912	0.0397665292004789	FALSE	binary	382849/460(383309)	0.754347358947599	-0.0010019054934494	-0.00727661654160627	0.00527858648915647	0.00320160503904447	0.0380957520290105	FALSE	binary	389960/467(390427)	0.217229475745732	-0.0930422038646116	-0.560110602567058	0.370039971085474	0.236229516255646	0.0416447889494666	-0.413761798463311	0.49613591756555	0.231131175771194	-0.0702982445186746	-0.5332767704635	0.389776251668557	0.23444322423922	0.280034468106579	-0.135583598811758	0.704763311952051	0.213591419696439	0.146387510616799	-0.290103402928289	0.586815507177088	0.222820305735044	-0.306432311572241	-0.78714730672093	0.166629118118296	0.242171581154761	-0.058150500115563	-0.510014007964745	0.393713018217219	0.229576683597225	0.123963578175854	-0.300038106218111	0.555017232560252	0.217304427086809	0.0881479202247201	-0.348333118983246	0.528566225168359	0.222815254702496	-0.388061591821183	-0.891116082188762	0.101178005575972	0.251847263026682	0.0558129479252838	-0.386418890219789	0.500522750585421	0.225347099182591	0.0141694737302594	FALSE
Operative procedures - OPCS4: Y39.3 Injection of inert substance into organ NOC	41272	41272.Y393	Categorical multiple	240	Health-related outcomes > Hospital inpatient > Summary Operations	2005	binary	63996/79(64075)	0.803601665996	-0.0560314555550737	-0.500790821262643	0.386249861497968	0.225372610765912	0.0397698549953439	FALSE	binary	382849/460(383309)	0.754347358947599	-0.0010019054934494	-0.00727661654160627	0.00527858648915647	0.00320160503904447	0.0380979105508548	FALSE	binary	389960/467(390427)	0.217229475745732	-0.0930422038646116	-0.560110602567058	0.370039971085474	0.236229516255646	0.0416447889494666	-0.413761798463311	0.49613591756555	0.231131175771194	-0.0702982445186746	-0.5332767704635	0.389776251668557	0.23444322423922	0.280034468106579	-0.135583598811758	0.704763311952051	0.213591419696439	0.146387510616799	-0.290103402928289	0.586815507177088	0.222820305735044	-0.306432311572241	-0.78714730672093	0.166629118118296	0.242171581154761	-0.058150500115563	-0.510014007964745	0.393713018217219	0.229576683597225	0.123963578175854	-0.300038106218111	0.555017232560252	0.217304427086809	0.0881479202247201	-0.348333118983246	0.528566225168359	0.222815254702496	-0.388061591821183	-0.891116082188762	0.101178005575972	0.251847263026682	0.0558129479252838	-0.386418890219789	0.500522750585421	0.225347099182591	0.0141716610525395	FALSE
Operative procedures - main OPCS4: W19.9 Unspecified primary open reduction of fracture of bone and intramedullary fixation	41200	41200.W199	Categorical multiple	240	Health-related outcomes > Hospital inpatient > Summary Operations	2005	binary	64035/40(64075)	0.80372927376189	-0.0786736088028361	-0.707708932893849	0.543877161215014	0.316728389586012	0.0397731807902089	FALSE	binary	383090/219(383309)	0.685326359528917	0.00188127295399564	-0.00721316067499464	0.0110077193630234	0.0046442484862225	0.0347219823864618	FALSE	binary	390200/227(390427)	0.682656527233992	0.206708454710655	-0.399914816029585	0.825167620237422	0.310120618162974	-0.1691395578192	-0.861918988731568	0.50545311351482	0.345489810779203	-0.041987090025575	-0.694359676313283	0.606599950945011	0.329015523692342	-0.677206451211412	-1.48353914020723	0.0676014489511126	0.390684378850415	-0.15314359767508	-0.830942627268152	0.511872257784588	0.339405114392677	-0.0575724756937935	-0.689150115904919	0.577410494027667	0.320458375350762	0.087950598020571	-0.526294918705493	0.711478864369992	0.313286042022439	0.082758187849861	-0.523852056036169	0.701204770702818	0.310113812168406	0.107199647713185	-0.507049644653236	0.730731604981191	0.313288020720171	-0.101174287961221	-0.753540985664905	0.54740681918889	0.32901200571126	0.0773897508329922	-0.545150610791758	0.706414742432413	0.316723924387915	0.0369788704667746	FALSE
Operative procedures - secondary OPCS4: Y20.1 Stereotactic biopsy of lesion of organ NOC	41210	41210.Y201	Categorical multiple	240	Health-related outcomes > Hospital inpatient > Summary Operations	2005	binary	64037/38(64075)	0.803745805579019	-0.0807191731154071	-0.726735433639947	0.558107240479813	0.32500017739135	0.0397765065850738	FALSE	binary	383049/260(383309)	0.656185239607602	0.00189742628712938	-0.00645147900448493	0.0102731987463865	0.0042634161176819	0.0332865653600414	FALSE	binary	390165/262(390427)	0.780629927150758	-0.103686207579459	-0.788237720676339	0.571867591360989	0.343690388362689	0.170438933855819	-0.468393328960828	0.816460983545442	0.325003760550805	0.25532780909816	-0.358828481137541	0.885103289488352	0.314807720596933	0.369851311352174	-0.219315206299553	0.982948027279896	0.304403050306556	0.345418517353693	-0.255329985632682	0.966275586508823	0.309235846945678	0.177336264764603	-0.429850665596163	0.80248168086838	0.31191322830993	0.228299242753076	-0.378886942410616	0.853443917139906	0.311912969149876	0.178591004857072	-0.42859023503522	0.803730988705414	0.311910326197621	-0.223106741934117	-0.922484062292654	0.461869452311168	0.349692062673982	0.321901823709472	-0.272844916511019	0.938742242057277	0.30673311205971	0.0812554656765334	-0.557568142048931	0.727269084952803	0.324998848764148	0.0410254166848944	FALSE
Operative procedures - OPCS4: Y20.1 Stereotactic biopsy of lesion of organ NOC	41272	41272.Y201	Categorical multiple	240	Health-related outcomes > Hospital inpatient > Summary Operations	2005	binary	64037/38(64075)	0.803745805579019	-0.0807191731154071	-0.726735433639947	0.558107240479813	0.32500017739135	0.0397798323799388	FALSE	binary	383049/260(383309)	0.656185239607602	0.00189742628712938	-0.00645147900448493	0.0102731987463865	0.0042634161176819	0.0332887238818857	FALSE	binary	390165/262(390427)	0.780629927150758	-0.103686207579459	-0.788237720676339	0.571867591360989	0.343690388362689	0.170438933855819	-0.468393328960828	0.816460983545442	0.325003760550805	0.25532780909816	-0.358828481137541	0.885103289488352	0.314807720596933	0.369851311352174	-0.219315206299553	0.982948027279896	0.304403050306556	0.345418517353693	-0.255329985632682	0.966275586508823	0.309235846945678	0.177336264764603	-0.429850665596163	0.80248168086838	0.31191322830993	0.228299242753076	-0.378886942410616	0.853443917139906	0.311912969149876	0.178591004857072	-0.42859023503522	0.803730988705414	0.311910326197621	-0.223106741934117	-0.922484062292654	0.461869452311168	0.349692062673982	0.321901823709472	-0.272844916511019	0.938742242057277	0.30673311205971	0.0812554656765334	-0.557568142048931	0.727269084952803	0.324998848764148	0.0410276040071744	FALSE
Operative procedures - OPCS4: S06.7 Re-excision of skin margins NEC	41272	41272.S067	Categorical multiple	240	Health-related outcomes > Hospital inpatient > Summary Operations	2005	binary	63742/333(64075)	0.803759834884312	0.0273116545615305	-0.188296465978068	0.242965637182163	0.109912426742971	0.0397831581748038	FALSE	binary	381337/1972(383309)	0.856531665441892	-0.000280199019259511	-0.00331709966989612	0.0027586045312218	0.00154980019517742	0.0430992056639613	FALSE	binary	388419/2008(390427)	0.684025745108848	0.0528540047113359	-0.160449968550933	0.266423160995898	0.10879610219018	0.0195851897914052	-0.198608961404135	0.23739470872559	0.11111864811369	-0.0118499517985911	-0.22855871932886	0.204671187357005	0.110413077444625	-0.0528574686918323	-0.269194967135612	0.163340157987447	0.110236287789251	-0.0536535086312907	-0.273367740640385	0.165468788517093	0.111839076978051	-0.019862077478163	-0.230350381581846	0.191256417520057	0.107456221494495	-0.133388012225221	-0.353079095164787	0.0857109356344427	0.111827114529846	-0.109404168925098	-0.324672595952437	0.105864214875029	0.109727887690345	0.107885924309986	-0.0995387409174907	0.31634022103729	0.105998979786387	-0.0653505542027366	-0.281684551252032	0.150843561975567	0.110234485007162	-0.027628552799742	-0.243267003211259	0.187963865135203	0.109904553729612	0.0370291788792161	FALSE
Operative procedures - OPCS4: J56.1 Pancreaticoduodenectomy and excision of surrounding tissue	41272	41272.J561	Categorical multiple	240	Health-related outcomes > Hospital inpatient > Summary Operations	2005	binary	64062/13(64075)	0.804261659554277	-0.137720871695107	-1.27132522385621	0.964566602494883	0.55645260224034	0.0397898097645337	FALSE	binary	383241/68(383309)	0.802473948944339	-0.00208085380891177	-0.0184204378948504	0.0142744770545049	0.00831764136405165	0.0404766016232084	FALSE	binary	390358/69(390427)	0.791043201650609	-0.161114441905971	-1.40536614797843	1.03909012841094	0.605602866682987	-0.333561822959651	-1.69762282614536	0.919549405608724	0.645567583177471	0.419619671608458	-0.60050374421715	1.5127333920645	0.527129079807589	-0.438191210608537	-1.80224435215092	0.814910677263811	0.64556267507844	-0.155041882067119	-1.39929744308197	1.04516689375488	0.605605104980327	-0.0977986953870231	-1.26003300204799	1.06443581265567	0.577426802049875	0.0974884282214843	-1.00473774707587	1.23103404075521	0.556424034843261	0.178053957979326	-0.878292574932446	1.28916416422715	0.540137343974181	-1.13019043662911	-3.05088874860635	0.337867129031439	0.816520357637363	-0.0457757952634932	-1.20800369452955	1.11645212973787	0.577423231231181	0.134624969321066	-0.967604132337066	1.26817334486112	0.556425593555191	0.041519751520189	FALSE
Operative procedures - main OPCS4: J56.1 Pancreaticoduodenectomy and excision of surrounding tissue	41200	41200.J561	Categorical multiple	240	Health-related outcomes > Hospital inpatient > Summary Operations	2005	binary	64062/13(64075)	0.804261659554277	-0.137720871695107	-1.27132522385621	0.964566602494883	0.55645260224034	0.0397864839696688	FALSE	binary	383242/67(383309)	0.816022146562349	-0.00194985129707128	-0.0184103395405776	0.0145295748824582	0.00837962557661769	0.0411241581764807	FALSE	binary	390359/68(390427)	0.759019831136545	-0.161194588003813	-1.40544543234861	1.03900905792887	0.605602378699105	-0.333585480942554	-1.69764564179545	0.919524754273855	0.645567080721179	0.419555306780781	-0.600566831074982	1.51266790808175	0.527128434820285	-0.43824272950419	-1.80229508652922	0.814858232357436	0.645562210517928	-0.378348689104922	-1.74240873242736	0.874761448846491	0.645566970562124	-0.0980976694189125	-1.26033105353477	1.06413591453733	0.577426300359464	0.0974925220009007	-1.00473263719947	1.23103717418523	0.556423499871951	0.178100600975569	-0.878244892944117	1.28920986688604	0.540136810302471	-1.13037324010492	-3.05107107784309	0.337683522164724	0.816520483431116	-0.0458519124127926	-1.2080788631671	1.116375063702	0.577422715137634	0.134519358861305	-0.967708655578921	1.26806670209795	0.556425019063806	0.0401308018723479	FALSE
Illnesses of siblings	20111	20111.2	Categorical single	1010	UK Biobank Assessment Centre > Touchscreen > Family history	100034	binary	48275/1613(49888)	0.804359115184406	-0.0126038361400367	-0.112372467746427	0.0871209058957751	0.0508827664300982	0.0397931355593987	FALSE	binary	287862/9713(297575)	0.574523853765876	0.000399678004717257	-0.000995522976854059	0.00179538093047751	0.000711964446226293	0.0293731652564324	FALSE	binary	293197/9882(303079)	0.495728585158022	-0.0405123665828979	-0.142799805723043	0.0616625108301123	0.0521496524250111	0.00780367897902164	-0.0945346102358833	0.110029595780863	0.0521756600061281	0.0388908568495768	-0.0612545717452449	0.139057501938544	0.05109154738496	0.0560064438379275	-0.0425366871823371	0.154666307554559	0.0502988376425453	0.0239997337342438	-0.0765176924189652	0.124515427689789	0.0512753809797284	-0.0220371435662323	-0.120551866492696	0.0765912526303753	0.050283525242085	0.0803729248606806	-0.0168746369856382	0.177813888063414	0.049657721856398	0.0408579914666457	-0.0560464569956885	0.137973389464683	0.0494872025805737	-0.0133069625692079	-0.113300145321177	0.0867131224218833	0.0510153298322925	0.00290168413690078	-0.0964653058580066	0.102333838393468	0.0507057807573412	0.0126740193345348	-0.0870714847067277	0.112463008489048	0.050893276775753	0.028579552911326	FALSE
MCV seropositivity for Merkel Cell Polyomavirus	23067	23067	Categorical single	12	Biological samples > Assay results > Blood assays > Infectious Diseases	51428	binary	405/773(1178)	0.804412009450515	-0.0304007301126827	-0.271044514440538	0.210343658873798	0.122757177067095	0.0397964613542637	FALSE	binary	2375/4702(7077)	0.79426958972372	0.000451713149807837	-0.00294386949204745	0.00384692411063213	0.00173220985805178	0.040042738732516	FALSE	binary	2426/4799(7225)	0.934312340990871	0.113934931719364	-0.128418252609727	0.356445930846394	0.123641781122896	-0.0302752518980376	-0.277173441012689	0.216694376799114	0.125938137935895	0.124433717921994	-0.119749830750806	0.36890910126469	0.124608371709055	0.0816714249674214	-0.159723711015703	0.323109837437234	0.123124764168301	-0.0346732912605939	-0.277767815937185	0.208291405509875	0.123948632416677	0.065794326416936	-0.171370488981464	0.302741577808418	0.120902455139793	-0.00714924712238082	-0.245764386632046	0.231180321727041	0.121625426475622	0.126786445401099	-0.1123553724086	0.365936558784993	0.121966775025457	0.0526580532356416	-0.191420074613633	0.296861521178804	0.124513420361865	0.0783662477169302	-0.162308715482286	0.319034888216417	0.122745200638581	0.0303951768614744	-0.210379943470761	0.271070828938375	0.122773220580055	0.0473839625530426	FALSE
Sources of admission to hospital (recoded): Other admission source: Births in or on the way to hospital	41251	41251.10003	Categorical multiple	265	Health-related outcomes > Hospital inpatient > Summary Administration	2001	binary	63675/38(63713)	0.804422927340567	-0.080432416860555	-0.726428713467689	0.558373734537622	0.324996412607744	0.0397997871491286	FALSE	binary	380893/192(381085)	0.409549675382068	0.00409247966373935	-0.00562603257672496	0.0138648568885289	0.00496731864557434	0.0212743912968399	FALSE	binary	387966/196(388162)	0.783520004796014	0.0147027049801117	-0.644655912691508	0.674061334003921	0.333429356318701	-0.424068102164039	-1.20627699433807	0.312247971719335	0.382772904437488	-0.392606029753516	-1.14950370583662	0.328246943057262	0.372748702751493	-0.217580457046926	-0.916929600670689	0.467366348505318	0.349688081402276	-0.474330450710738	-1.25653715719281	0.26198320790897	0.382764103688523	0.135629391240671	-0.478487633953192	0.765367577381425	0.314794195537325	-0.114997805881407	-0.786262193445539	0.552033180180691	0.338289133910634	-0.0531777928160109	-0.701752315859904	0.599182401984513	0.329008997269494	-0.0400624679188604	-0.699416164752585	0.619291240330526	0.333426473993632	-0.298438485397816	-1.0145105027503	0.3970508290484	0.356428018101797	0.0826721017003633	-0.556119938416499	0.728654855019683	0.324989716828351	0.0411719672776587	FALSE
Operative procedures - OPCS4: L60.2 Endarterectomy of femoral artery NEC	41272	41272.L602	Categorical multiple	240	Health-related outcomes > Hospital inpatient > Summary Operations	2005	binary	64048/27(64075)	0.804430775019371	0.0953751418147451	-0.665307403607934	0.86319462121968	0.385315048523872	0.0398031129439936	FALSE	binary	383175/134(383309)	0.503306229598757	-0.00396435373193274	-0.0155964916105546	0.00765511572407327	0.00592329300776499	0.0258180797789674	FALSE	binary	390291/136(390427)	0.349588595721624	0.159220196851733	-0.560402684003687	0.890422385150833	0.366163999730989	-0.0754880913811085	-0.864274505811538	0.69783189134801	0.39359121577547	-1.01420053147095	-2.14405818987897	-0.0531866528973033	0.521128582336317	-0.185182249536801	-0.973947509389975	0.588115374602438	0.393579707398479	-0.20695201997342	-1.02003755617356	0.580810656668934	0.403096466103965	-0.942097295674324	-1.98047378898966	-0.0284547331864887	0.488093473587979	-0.390889894801195	-1.23260892050658	0.413663324354646	0.414210186595591	-0.263641035701839	-1.05239399603131	0.509643673425009	0.393573037988907	-0.0255716805964769	-0.775267674553635	0.724124765824366	0.378156312633455	-0.287784175087206	-1.10085470055897	0.499962021553044	0.403088132800642	-0.0964466639547526	-0.864315821435208	0.664286952944052	0.385352339390074	0.0212410866617087	FALSE
Triglycerides to Total Lipids in Very Large HDL percentage	23633	23633	Continuous		Biological samples > Blood assays > NMR metabolomics	220	cont	15151	0.804480292227728	-0.00382565918239375	-0.0341211369292956	0.0264698185645081	0.0154559252831419	0.0398064387388586	FALSE	cont	90875	0.768675767437316	-6.36945576550703e-05	-0.000488176843464966	0.000360787728154826	0.000216573689735247	0.0387541011915041	FALSE	cont	92535	0.58906172278011	-0.00839705996175662	-0.0389155515204338	0.0221214315969206	0.0155707413783817	0.0236516777233105	-0.00733653201104604	0.0546398874576671	0.0158103947773764	0.00678790009223038	-0.0236162133710965	0.0371920135555572	0.015512384898389	0.0133814471021431	-0.0168919983629109	0.0436548925671972	0.0154457171994424	-0.00811172975705833	-0.0385903278062206	0.0223668682921039	0.015550387439258	-0.002141628269063	-0.0317268557746627	0.0274435992365367	0.0150945837288377	0.00807834594198762	-0.021907115667461	0.0380638075514362	0.0152987858831236	-0.0117354621592808	-0.0413472078679171	0.0178762835493555	0.015108113495881	-0.00219247243625762	-0.0323206270016208	0.0279356821291055	0.0153715887970157	-0.00422088562023046	-0.0342199179655348	0.0257781467250739	0.0153057097645978	0.00384830947801983	-0.026441586198188	0.0341382051542276	0.0154541102087431	0.0328579552911326	FALSE
Operative procedures - main OPCS4: C22.8 Other specified other operations on eyelid	41200	41200.C228	Categorical multiple	240	Health-related outcomes > Hospital inpatient > Summary Operations	2005	binary	64048/27(64075)	0.80452909695341	0.0953103750109086	-0.665250497722235	0.863009408232403	0.385261747256875	0.0398097645337236	FALSE	binary	383172/137(383309)	0.89250517449839	-0.000792537587058412	-0.0122914116681765	0.0107280650214943	0.0058643633015022	0.0447677430495597	FALSE	binary	390286/141(390427)	0.814077145671559	0.0174460599760969	-0.732071519485341	0.766963704392799	0.378061904010184	-0.625721239054834	-1.59610797130736	0.25129969357341	0.46299053861983	-0.142564189216613	-0.93116425850469	0.630561551271763	0.393490386253236	-0.371130647363402	-1.21269683029307	0.433255416722331	0.414125094264381	-0.0528642636199503	-0.820563141115557	0.707696221374318	0.385261457121493	-0.441085228650991	-1.2826543172425	0.363304126947167	0.414126666443176	0.0106660325317122	-0.722883085237121	0.750396513592041	0.371706224180972	-0.0406532193356529	-0.774198070100674	0.699073018766395	0.371703980089285	-0.373505909226569	-1.21507491814898	0.430883305795392	0.414126673710187	-0.605953024572031	-1.52378218569988	0.242002131643812	0.44328164145397	-0.0951808482170073	-0.862873108046924	0.665372874175794	0.385257919326252	0.0424471761669364	FALSE
Job coding	22601	22601.41313093	Categorical single	497	Online follow-up > Work environment > Employment history	130	binary	15635/49(15684)	0.804548166656911	0.0708970787582997	-0.49328109128401	0.637217017091509	0.286531240314101	0.0398130903285885	FALSE	binary	93879/242(94121)	0.767483149348091	0.00131212874449239	-0.00738005011209816	0.0100334551551396	0.00443887731194483	0.0387130892764635	FALSE	binary	95614/249(95863)	0.709129670353226	-0.438377028455188	-1.08678701883134	0.181017584467299	0.320756160219603	-0.430313192696756	-1.09440605285742	0.199382980498696	0.32720847597684	-0.370954731941311	-1.00535649653035	0.239181197399722	0.314972442944595	-0.374708475626061	-0.996457292395177	0.226991396519872	0.309723578583321	-0.136230748965633	-0.717888821808743	0.438405539600824	0.292976385214231	-0.325425626006349	-0.915751198097766	0.25508648150533	0.296606452398081	-0.208975031971002	-0.790589171206017	0.36561625657961	0.292953235640565	-0.444886064718193	-1.066594953174	0.156771423348968	0.309702113376183	0.0997113505845177	-0.436174951034138	0.642688420858273	0.273597075000149	-0.18903687994567	-0.770665077073883	0.385568740423905	0.292960626002577	-0.0732538063090125	-0.639384582874944	0.490731989217735	0.286432596407692	0.0381053414410079	FALSE
Operative procedures - secondary OPCS4: X71.5 Procurement of drugs for chemotherapy for neoplasm for regimens in Band 10	41210	41210.X715	Categorical multiple	240	Health-related outcomes > Hospital inpatient > Summary Operations	2005	binary	63998/77(64075)	0.804678903045837	-0.0564260266869066	-0.506943062607868	0.391481506489809	0.228225258034321	0.0398164161234535	FALSE	binary	382824/485(383309)	0.455095798374737	0.00233137743657799	-0.00378319970564706	0.00846182658292554	0.00312246939276489	0.023441547228458	FALSE	binary	389938/489(390427)	0.997240137526934	-0.0683582678837131	-0.537904957246659	0.398117067793067	0.237692732070305	0.120817620542813	-0.330285209124219	0.573704735237265	0.229633525146787	0.0124464103309041	-0.445492267675592	0.470385084932699	0.232625437235692	0.161199896540695	-0.27267652384791	0.601259353521388	0.222057697121053	-0.00753762132835446	-0.469155226824008	0.453113288052114	0.234233863730896	0.110276022117189	-0.321122097541138	0.548478640523498	0.220963497756249	0.0919837825097739	-0.347144191309469	0.535965488987504	0.224370358904935	0.172690854667622	-0.25183979011581	0.605737166340788	0.217930162777562	0.0640788712387021	-0.380768678367371	0.512320591860299	0.22688564119721	0.0797494712869253	-0.362176541639216	0.525816869231973	0.225601425602895	0.0559085093232661	-0.391990789828465	0.506417255728497	0.228225873463953	0.0498884465637167	FALSE
Operative procedures - OPCS4: M44.2 Endoscopic extraction of calculus of bladder NEC	41272	41272.M442	Categorical multiple	240	Health-related outcomes > Hospital inpatient > Summary Operations	2005	binary	64046/29(64075)	0.804745998378142	0.0918860280076858	-0.641886571668174	0.831837462573928	0.37179385095054	0.0398197419183185	FALSE	binary	383121/188(383309)	0.944096919620504	-0.000350892216710862	-0.0101582216633476	0.00947627528811032	0.00500378659316402	0.0472068727335521	FALSE	binary	390238/189(390427)	0.577336639793437	-0.381467416985569	-1.21449453367171	0.40822578843697	0.408413540999703	0.260152708600756	-0.425026954337205	0.959725659121159	0.349805879534051	0.197845178664767	-0.487320850949091	0.897404771842314	0.349798770416715	-0.0314969074697597	-0.755229641469162	0.692235910376645	0.365330718939579	-0.110573909107336	-0.868896949885883	0.634436579157916	0.37911446320664	0.139953041658467	-0.534831927578613	0.832915137688089	0.345584541423511	-0.0544006761656873	-0.77812944827193	0.669328216143181	0.365328620086752	0.441732843797959	-0.181419213863483	1.10134385922172	0.324434345144702	-0.0968434396125981	-0.836749041129065	0.636884057863305	0.371792219320846	-0.270157516984556	-1.04962227041256	0.48766291289801	0.387467906716441	-0.0912500090972664	-0.831156165922916	0.642477596825254	0.371792405059885	0.0323286232993569	FALSE
Volume of posteriorcingulate (left hemisphere)	26810	26810	Continuous		UK Biobank Assessment Centre > Imaging > Brain MRI > T1 structural brain MRI > Freesurfer desikan white	192	cont	5961	0.804779900816776	0.00608040558689074	-0.0421615756780037	0.0543223868517852	0.0246087069455723	0.0398230677131835	FALSE	cont	35529	0.456806469683461	0.000254990173451823	-0.000416699404032055	0.000926679750935701	0.000342693385083957	0.0235214125366949	FALSE	cont	36160	0.669516090014175	-0.0296148870770759	-0.0781424587637821	0.0189126846096303	0.0247585910268353	-0.0123291864202746	-0.0613880628370113	0.036729689996462	0.0250296607726361	0.0228747724593604	-0.0251583720640866	0.0709079169828075	0.0245063360818172	0.0128239330151653	-0.0348237677440965	0.060471633774427	0.024309684071638	0.0097001484480964	-0.0387017802257619	0.0581020771219547	0.0246944884174865	0.0195685324454388	-0.0271141323324004	0.066251197223278	0.0238173262148618	0.0139567681190234	-0.0332417011856589	0.0611552374237058	0.0240804878132279	0.00828456139006584	-0.0388382818479459	0.0554074046280776	0.0240419036683678	0.000851858633239406	-0.0468524399156049	0.0485561571820837	0.0243385600585583	-0.0109016363188133	-0.0583833110905364	0.0365800384529099	0.0242249782151028	-0.00627778828011378	-0.0540730741052475	0.0415174975450199	0.0243849814368386	0.0364364145413185	FALSE
Weighted-mean ICVF in tract inferior longitudinal fasciculus (right)	25665	25665	Continuous		UK Biobank Assessment Centre > Imaging > Brain MRI > Diffusion brain MRI > dMRI weighted means	135	cont	5595	0.804802749851074	0.00636643145674591	-0.04415268881278	0.0568855517262718	0.0257699550109182	0.0398263935080484	FALSE	cont	33358	0.775132334104544	-0.000103821177481391	-0.000816204623074303	0.000608562268111521	0.000363454430766218	0.0390735624244517	FALSE	cont	33951	0.866009533920515	-0.0214047146444269	-0.0727046053384176	0.0298951760495639	0.0261729610782202	-0.0133401007858622	-0.0654313747407379	0.0387511731690134	0.0265767210668847	-0.0110480839273027	-0.0620021057216376	0.0399059378670321	0.0259965004049829	-0.0159305136861965	-0.0665142256722267	0.0346531982998337	0.0258075700959993	0.00970520821114135	-0.0415229483726141	0.0609333647948968	0.0261363626751871	-0.0138547343866076	-0.0633632201120705	0.0356537513388554	0.0252589947542705	-0.0167109910320042	-0.0668458351672198	0.0334238531032114	0.0255785598460806	-0.0453405184525585	-0.0953677859374804	0.0046867490323634	0.025523674748998	-0.0230589879777841	-0.0735453012942231	0.027427325338655	0.0257578777564291	-0.00842546134903597	-0.0587773136060026	0.0419263909079307	0.0256892763612117	-0.00565759777442183	-0.0563696302580995	0.0450544347092558	0.0258730386056789	0.0445863773568398	FALSE
Operative procedures - OPCS4: S44.2 Removal of metal from skin NEC	41272	41272.S442	Categorical multiple	240	Health-related outcomes > Hospital inpatient > Summary Operations	2005	binary	64044/31(64075)	0.804879261043989	0.088779775084174	-0.620439516156065	0.803403766734508	0.359484356736008	0.0398297193029134	FALSE	binary	383095/214(383309)	0.790858727919282	0.00124520902427046	-0.00795326447789219	0.0104722575291096	0.00469627608898459	0.0398571058539112	FALSE	binary	390207/220(390427)	0.712597082748067	-0.275242143607879	-1.04627198680977	0.468731803711048	0.381947843377783	0.129473600274427	-0.557703350096202	0.821415810092184	0.348411248168483	0.188652736234033	-0.476374351457669	0.866462692217141	0.339407878587486	0.0834062041588587	-0.592125479262716	0.767936205349153	0.343683635186602	-0.0484458396456161	-0.76307771722563	0.660781578591278	0.359485535816062	0.158600987051176	-0.488158338587227	0.824626107372179	0.331935125689188	0.260288878411542	-0.378493470337615	0.921133299745173	0.328660203398256	0.419115223739977	-0.18803951961883	1.05919048477852	0.315593704912015	0.320881547493054	-0.310564747927575	0.976941488689291	0.325641114445485	-0.113579835324167	-0.828204935743005	0.595640692422639	0.359479806959596	-0.0880257945361113	-0.802653764460783	0.621197682476182	0.359482278095649	0.038243142744652	FALSE
Operative procedures - main OPCS4: E89.3 Nebuliser therapy	41200	41200.E893	Categorical multiple	240	Health-related outcomes > Hospital inpatient > Summary Operations	2005	binary	64050/25(64075)	0.804939094548311	0.0988457496892511	-0.691960218860153	0.897987260063135	0.40042949296342	0.0398330450977784	FALSE	binary	383175/134(383309)	0.989252972931613	7.98883196714936e-05	-0.0115448296365286	0.0117368178617847	0.00593097263878414	0.0494344672768088	FALSE	binary	390285/142(390427)	0.122901794494834	-0.938803641705244	-2.07580670712619	0.0364275960218803	0.526286656483391	-0.417241906458934	-1.34405923567971	0.446857494253095	0.449435567636344	0.0124623395400011	-0.766002129156916	0.79092680766008	0.392317904728093	0.345134164879421	-0.352198751869309	1.07396463502155	0.360028041585314	0.228568551679583	-0.502337698716901	0.978197074209987	0.373486275037306	-0.186424717868811	-0.985512359359034	0.604325892759002	0.4004031158391	-0.225343689142204	-1.04843155388366	0.57954396406479	0.409752255839709	-0.594406779224724	-1.52121249535334	0.269679227099976	0.449428412510722	-0.523494365085563	-1.45030634064362	0.340598909673832	0.449432287779229	0.22142189226783	-0.497074208653826	0.963404763804394	0.368526486708355	-0.101737212084159	-0.900824723542047	0.689013205102251	0.400403037396589	0.00850212170261166	FALSE
