## Supplementary material for "Identifying potential effects of relative age in school year: an instrumental variable phenome-wide association study in the UK Biobank": Table S1 PHEWAS All Results (part 17 of 30)

### Sheet: Sheet1 (continued)
description	varID	varName	ValueType	DATA_CODING	Path	Category	varType.x	n_IVsep-aug	pvalue_IVsep-aug	beta_sep-aug	ciL_sep-aug	ciU_sep-aug	se_sep-aug	fdr_p_thresh_sep-aug	belowFDRThresh_sep-aug	varType	n_exp_IVweeks	pvalue_IVweeks	beta_IVweeks	ciL_IVweeks	ciU_IVweeks	se_IVweeks	fdr_p_thresh_IVweeks	belowFDRThresh_IVweeks	varType.y	n_IVmonths	pvalue_IVmonths	beta_Oct	ciL_Oct	ciU_Oct	se_Oct	beta_Nov	ciL_Nov	ciU_Nov	se_Nov	beta_Dec	ciL_Dec	ciU_Dec	se_Dec	beta_Jan	ciL_Jan	ciU_Jan	se_Jan	beta_Feb	ciL_Feb	ciU_Feb	se_Feb	beta_Mar	ciL_Mar	ciU_Mar	se_Mar	beta_Apr	ciL_Apr	ciU_Apr	se_Apr	beta_May	ciL_May	ciU_May	se_May	beta_Jun	ciL_Jun	ciU_Jun	se_Jun	beta_Jul	ciL_Jul	ciU_Jul	se_Jul	beta_Aug	ciL_Aug	ciU_Aug	se_Aug	fdr_p_thresh_IVmonths	belowFDRThresh_IVmonths
Job coding	22601	22601.54962957	Categorical single	497	Online follow-up > Work environment > Employment history	130	binary	15673/11(15684)	0.8050218073522	-0.149291859065236	-1.3940004636777	1.05140870489961	0.605868032993625	0.0398363708926433	FALSE	binary	94068/53(94121)	0.299150954433558	0.00987678653424904	-0.00872695031419208	0.0288581292231401	0.00955433283961978	0.0159838542566051	FALSE	binary	95807/56(95863)	0.533751713463767	0.00816347554435001	-1.27206465712015	1.28839091739407	0.63273855892259	-0.139723036381278	-1.53649873005593	1.19038388546932	0.671097119569499	-1.59008527704019	-4.54302942831816	0.234956551943948	1.09544627066251	-0.957862767889751	-2.90154320246767	0.577175961850899	0.836866705094826	0.177480543800101	-1.02313333554576	1.42211286047774	0.60582265991387	0.0367047729282047	-1.16388156332824	1.28131128258655	0.605807839917507	0.392716684662797	-0.70559750318547	1.58999174606516	0.570387216535313	-0.623996267772501	-2.20863504002087	0.781444728889012	0.730524750320621	0.131527878534699	-1.06906867705494	1.37614421879682	0.60581341071978	-0.282621945518357	-1.67936615904046	1.04745030339689	0.671078409258578	0.150677374177972	-1.04993430527711	1.39530730269404	0.605821378443584	0.0303512839581784	FALSE
Job code - historical	22617	22617.5496	Categorical single	2	Online follow-up > Work environment > Employment history	130	binary	15673/11(15684)	0.8050218073522	-0.149291859065236	-1.3940004636777	1.05140870489961	0.605868032993625	0.0398396966875083	FALSE	binary	94068/53(94121)	0.299150954433558	0.00987678653424904	-0.00872695031419208	0.0288581292231401	0.00955433283961978	0.0159860127784493	FALSE	binary	95807/56(95863)	0.533751713463767	0.00816347554435001	-1.27206465712015	1.28839091739407	0.63273855892259	-0.139723036381278	-1.53649873005593	1.19038388546932	0.671097119569499	-1.59008527704019	-4.54302942831816	0.234956551943948	1.09544627066251	-0.957862767889751	-2.90154320246767	0.577175961850899	0.836866705094826	0.177480543800101	-1.02313333554576	1.42211286047774	0.60582265991387	0.0367047729282047	-1.16388156332824	1.28131128258655	0.605807839917507	0.392716684662797	-0.70559750318547	1.58999174606516	0.570387216535313	-0.623996267772501	-2.20863504002087	0.781444728889012	0.730524750320621	0.131527878534699	-1.06906867705494	1.37614421879682	0.60581341071978	-0.282621945518357	-1.67936615904046	1.04745030339689	0.671078409258578	0.150677374177972	-1.04993430527711	1.39530730269404	0.605821378443584	0.0303534712804585	FALSE
	25802	25802	Continuous		UK Biobank Assessment Centre > Imaging > Brain MRI > T1 structural brain MRI > Regional grey matter volumes (FAST)	1101	cont	5926	0.805033733900722	0.00599001607299524	-0.0415981140779088	0.0535781462238993	0.0242751419344135	0.0398430224823733	FALSE	cont	35309	0.579276176504291	0.000188443834766572	-0.000477767787188664	0.000854655456721808	0.00033989848151617	0.0295868589190123	FALSE	cont	35931	0.820718892254623	0.00229167045341013	-0.0457529907141376	0.0503363316209579	0.0245122065984086	0.0115540680461291	-0.0371631486216099	0.060271284713868	0.024855341901457	0.00280009142924824	-0.0448032249104604	0.0504034077689569	0.0242870341164256	0.036064758171931	-0.0111734564858192	0.0833029728296811	0.0241007606025718	-0.00406423951723361	-0.0520572444269225	0.0439287653924553	0.0244858517686738	0.0131113195773304	-0.0332024914198502	0.0594251305745109	0.0236291333091836	0.023488120113466	-0.0232939387937658	0.0702701790206978	0.0238680316431821	0.0292874818658074	-0.0174400476430221	0.0760150113746368	0.0238402109478781	0.00835144766899357	-0.0388820067122587	0.0555849020502459	0.0240983319272904	0.0165885546982335	-0.0304612326506713	0.0636383420471384	0.0240046256936984	-0.00579954719382803	-0.0532055679244911	0.0416064735368351	0.0241863746339283	0.0427140294851043	FALSE
Operative procedures - OPCS4: P26.2 Insertion of ring pessary into vagina	41272	41272.P262	Categorical multiple	240	Health-related outcomes > Hospital inpatient > Summary Operations	2005	binary	64062/13(64075)	0.805140924157618	-0.137103233358059	-1.27080255003694	0.965283529802668	0.556510592019685	0.0398463482772383	FALSE	binary	383251/58(383309)	0.487055273429775	0.00628283372369258	-0.0114101777458509	0.0242101078697862	0.00905751197954032	0.0250582800897945	FALSE	binary	390368/59(390427)	0.756718218988411	-0.675563258241745	-2.23151610695125	0.65712949686344	0.707223267274189	0.218801163101568	-0.883566783081953	1.35248130710857	0.556500039043629	-1.08636566514607	-3.00712928020101	0.381799249417055	0.816599156819618	-0.727179743028073	-2.28312771364745	0.605506423567908	0.707220052642403	-0.161205737805586	-1.40556996047423	1.03911985602511	0.605668068717051	-0.278979035302834	-1.52335114760376	0.921355382081719	0.60567270456326	-0.465570941579586	-1.82971635391496	0.787639582315456	0.645619364674167	-0.517069738045801	-1.88121008387954	0.736134829387921	0.645616281951239	-0.0344660686319971	-1.19681914989319	1.12788742882428	0.577492670659985	0.110694563446344	-0.991657261758401	1.24435930707749	0.556491399074413	0.138825473645395	-0.963539270965412	1.27250280868337	0.556498395485542	0.0400148737915044	FALSE
Job code at visit	20277	20277.8131	Categorical single	2	UK Biobank Assessment Centre > Verbal interview > Employment	100073	binary	41370/27(41397)	0.805151625084123	0.0950122327264786	-0.665638025317742	0.862799414559604	0.385307458553481	0.0398496740721032	FALSE	binary	249070/176(249246)	0.886703627016117	-0.000738270014778461	-0.0108948143671923	0.0094372196015964	0.00518131180275592	0.0444828181661198	FALSE	binary	253614/178(253792)	0.559040451679249	0.145822230507837	-0.573676189452549	0.876903477958829	0.366099132490909	0.0656127356160123	-0.683980129379046	0.815205617545605	0.378101469155677	0.326064594586427	-0.35932899171424	1.03581617520344	0.352367855972025	-0.0413592309284179	-0.790937231085118	0.708218763529231	0.378093481584015	-0.237720733826078	-1.05069627391715	0.549924456278115	0.403034609638492	0.0693759536074007	-0.637507873806492	0.792606244702798	0.361034763517225	-0.625447132826825	-1.54332846520412	0.222568721766859	0.44328385491894	-0.107400297217367	-0.856972872007828	0.642172264669351	0.37809044493793	0.146165929600011	-0.560725635583088	0.869403581798104	0.36103877084784	0.350813959444027	-0.31685443602574	1.04931748728676	0.345172841955728	-0.0933583054807015	-0.861117439518796	0.667263507385329	0.385293143228561	0.0315171267334529	FALSE
Operative procedures - main OPCS4: T27.2 Repair of ventral hernia using insert of prosthetic material	41200	41200.T272	Categorical multiple	240	Health-related outcomes > Hospital inpatient > Summary Operations	2005	binary	63910/165(64075)	0.805156474495082	-0.0384703130231553	-0.34524721334968	0.267363702450226	0.155978151951562	0.0398529998669682	FALSE	binary	382404/905(383309)	0.818334293298483	0.000524797346408235	-0.00395186861065567	0.00500697591431179	0.00228498562403405	0.041234242790537	FALSE	binary	389504/923(390427)	0.650986052777554	-0.0483109243209839	-0.364919477592544	0.267228936516846	0.160932354687858	0.0560854341370075	-0.255937013303629	0.367905030566724	0.158826490881938	-0.258762293003794	-0.59557168068365	0.0730512531881589	0.170173917230904	-0.182968230436823	-0.507338694328661	0.138845950336001	0.164489804472924	-0.0995283239468817	-0.42119064784176	0.220101754433036	0.163250107053814	-0.227563877221839	-0.549203495578707	0.0920432047827673	0.163238350473692	-0.00950695635147207	-0.316308040048804	0.298057374272503	0.156423103864277	-0.035855611934925	-0.340720826161062	0.270127813748299	0.155531053454012	-0.0770852626240945	-0.391331899761799	0.236536829518301	0.159847309401146	0.0132464363365882	-0.292583304882898	0.320018964164403	0.15597592313341	0.038741450871107	-0.267093380617673	0.345519060175601	0.155978533611463	0.0356621024541756	FALSE
Operative procedures - secondary OPCS4: X89.1 Monoclonal antibodies Band 1	41210	41210.X891	Categorical multiple	240	Health-related outcomes > Hospital inpatient > Summary Operations	2005	binary	64048/27(64075)	0.805201755548167	0.0949848645325425	-0.665646517922787	0.862753732866145	0.385296971714229	0.0398563256618332	FALSE	binary	383144/165(383309)	0.37772520483186	-0.00471060263409174	-0.0151994149050932	0.00576085822778425	0.005340979096842	0.0197591089621827	FALSE	binary	390260/167(390427)	0.446862415565589	0.0913554076350061	-0.642274965890017	0.831165956031016	0.371747402423995	0.207869703568848	-0.511640959772663	0.938963024313759	0.366104357436037	0.148204133223343	-0.571296983297472	0.879288054132187	0.366099361410457	0.162029841075656	-0.544866733966435	0.885272350807439	0.361040193513529	-0.530715456032866	-1.4486079320748	0.317313944722689	0.443315774857548	-0.434595928781772	-1.27621919005838	0.369852689299833	0.414154654717118	-0.497874414275246	-1.37380202794914	0.326391738028555	0.427358287432403	0.296523888788389	-0.371140308406714	0.995023558038707	0.345169607820879	0.0386270207523749	-0.694999202285019	0.778433569007456	0.371745241738278	-0.120562251808536	-0.888318345313257	0.640056444131144	0.385290484539271	-0.094783719447552	-0.862543271584286	0.665838444843951	0.385292319743219	0.0261385012467737	FALSE
Job code at visit	20277	20277.9243	Categorical single	2	UK Biobank Assessment Centre > Verbal interview > Employment	100073	binary	41378/19(41397)	0.805252827779655	0.113264819060501	-0.795866058917177	1.03689320691685	0.459714507685398	0.0398596514566981	FALSE	binary	249144/102(249246)	0.248807077591449	0.00789287191960284	-0.00550481520101203	0.0214484240819818	0.00686330085443826	0.0135188223104818	FALSE	binary	253689/103(253792)	0.401920850376668	-0.343573725573458	-1.35686830643961	0.613656529823412	0.492957409999099	-0.168386062762219	-1.13166645913936	0.762227560702974	0.474507190468958	-0.687663074224522	-1.854317331863	0.34724791380605	0.547859854059651	-0.961817471939788	-2.25555262087519	0.133580153135827	0.591719219960175	-0.701495946871217	-1.86815056420442	0.33341546341588	0.547859817567797	0.135170968227489	-0.686357440041535	0.986738299343007	0.420789955647776	0.260619336087721	-0.543949320507519	1.10235209028053	0.414217050527182	0.06798856577086	-0.773123392419068	0.930807435483982	0.42834099247303	-0.403552062435049	-1.41683850285055	0.553669208520012	0.492952722497992	-0.161646348964036	-1.08509998739098	0.747301383022377	0.459626505165802	-0.118765186022462	-1.04222772338656	0.79019214847842	0.459631474248431	0.0239380550330286	FALSE
Job code at visit	20277	20277.2316	Categorical single	2	UK Biobank Assessment Centre > Verbal interview > Employment	100073	binary	41197/200(41397)	0.805286926643345	-0.0350108051999149	-0.314241285792191	0.243453569172715	0.142045193952055	0.0398629772515631	FALSE	binary	248030/1216(249246)	0.592009221245173	-0.00106114928743585	-0.00494107975239078	0.0028209871440795	0.00197984967473691	0.0301890865135555	FALSE	binary	252550/1242(253792)	0.84331072863568	0.0429543215729077	-0.23763062677173	0.323933895953023	0.143028456531078	0.0167935876026157	-0.269434703212051	0.302455942851688	0.145649747344455	0.0566349826341702	-0.222473171125461	0.336387561824459	0.142342026914734	0.0927929594887472	-0.180226704750588	0.367470966387279	0.139507338675651	0.0712023338895984	-0.205775953214733	0.349182290958855	0.141351148599528	0.0378173960773069	-0.232739698517884	0.310432784090889	0.138357863885851	0.0800099065340139	-0.19176769088499	0.353649120340958	0.138928014991739	-0.00224353685734709	-0.277151983422369	0.274004449678608	0.14038554297392	0.0868292096635084	-0.186186735011049	0.361503595474503	0.139505457703299	-0.202630267785443	-0.497226438694462	0.0899282347786375	0.149522740058105	0.0384442029733441	-0.23992671304735	0.317581436936087	0.14199853341183	0.0436523907432521	FALSE
Operative procedures - OPCS4: A84.4 Evoked potential recording	41272	41272.A844	Categorical multiple	240	Health-related outcomes > Hospital inpatient > Summary Operations	2005	binary	64035/40(64075)	0.805691790673076	-0.0778701795771906	-0.706898234611005	0.544673223606663	0.316725804004597	0.0398663030464281	FALSE	binary	383014/295(383309)	0.800299582068977	-0.00101137234973553	-0.0088474702128942	0.00683370011808333	0.00399782001946982	0.0403492488343982	FALSE	binary	390127/300(390427)	0.515502791041094	0.534223339445123	-0.0237601326221211	1.11981108705995	0.28973835883077	-0.0453507531914181	-0.709772112407749	0.611052212807244	0.33395037989223	0.158954881316802	-0.455303801659468	0.782495915616036	0.313293216251743	0.387429388559172	-0.183661397787777	0.981962038604952	0.295260918093305	0.536809947386122	-0.0211742943823356	1.12239838634055	0.289738738369463	0.119867794427984	-0.47970179522805	0.733613328935789	0.307183247896757	0.292092323543527	-0.28922426871416	0.89355848038027	0.299553889267198	0.316157362139843	-0.254926919788872	0.910684022294353	0.29525765679702	0.104365437016053	-0.509887511403999	0.727900892922837	0.31329019588972	0.266763394794132	-0.320209386275456	0.872048422867143	0.301922832995932	0.0745112785269802	-0.548034538672586	0.703541561894087	0.316727037066391	0.0294282339559911	FALSE
Operative procedures - OPCS4: C86.7 Injection of therapeutic substance around the eye	41272	41272.C867	Categorical multiple	240	Health-related outcomes > Hospital inpatient > Summary Operations	2005	binary	64046/29(64075)	0.805816587876846	0.0913442361207625	-0.642213123191714	0.831082595216135	0.371674785579849	0.0398696288412931	FALSE	binary	383180/129(383309)	0.821428782624085	-0.00136392246143728	-0.0132156117518211	0.0105042258645966	0.00604226398681794	0.0413918148851666	FALSE	binary	390292/135(390427)	0.225243740145428	-0.292299561597405	-1.09621180098455	0.480100541077225	0.397050794062051	-0.69410098242105	-1.65701525579974	0.169264676597007	0.457818996002777	-0.298258411752872	-1.10216867723128	0.474139500591527	0.397049702680781	-0.663103892547107	-1.57301466950502	0.170739825800795	0.437877957910349	-0.288159102112753	-1.09207403535012	0.48424394734201	0.397052287192652	-0.732428518468608	-1.6423419549311	0.101418475153635	0.437879059199126	0.124315274496835	-0.560653215713895	0.823685260763439	0.349703466366972	-0.10963977982234	-0.833191759842473	0.613912166362008	0.365242259614606	-0.25945192414501	-1.0387627692487	0.498205880686578	0.387391947420821	-1.14512632719382	-2.26849459088064	-0.196803464499538	0.516441454302652	-0.0897538462096952	-0.829488716591024	0.643799818898974	0.371708397133754	0.0146331860536331	FALSE
Operative procedures - main OPCS4: K40.3 Saphenous vein graft replacement of three coronary arteries	41200	41200.K403	Categorical multiple	240	Health-related outcomes > Hospital inpatient > Summary Operations	2005	binary	64044/31(64075)	0.805829396322598	0.0883780179650978	-0.621146715625341	0.803304686332375	0.359650285671185	0.039872954636158	FALSE	binary	383145/164(383309)	0.746947295916824	0.00172939256920725	-0.00876959789398305	0.0122704104450539	0.00536127363916597	0.0377719737523744	FALSE	binary	390259/168(390427)	0.913467490053034	-0.348617778402151	-1.14476309607727	0.410643057728658	0.391908543457644	0.0161208584552803	-0.698823482099356	0.725666025440832	0.359660248140838	-0.272075885607197	-1.04337519900712	0.47218727237787	0.382119704478873	-0.606642599399624	-1.46701045296952	0.190503934717189	0.416880171867747	-0.0285411726942188	-0.743475222875896	0.680993551247315	0.359654794111849	-0.0949202427333226	-0.795322647388063	0.60548241753228	0.353798463197143	0.00753824955986551	-0.679927676621628	0.699765674605192	0.348568142413808	-0.397106213233826	-1.16838025433252	0.347129699507383	0.382105852264163	-0.0247343235239646	-0.725153567492041	0.675685413770785	0.353807376563985	-0.180710756234701	-0.911988587554587	0.538990496031617	0.366204512937795	-0.0885621460843577	-0.803483863084294	0.620959190942886	0.359648032394135	0.0466205870773	FALSE
Mean thickness of superiorparietal (right hemisphere)	27293	27293	Continuous		UK Biobank Assessment Centre > Imaging > Brain MRI > T1 structural brain MRI > Freesurfer DKT	196	cont	5961	0.80586508773135	0.0060917608474157	-0.0425160373204176	0.054699559015249	0.0247953137292101	0.039876280431023	FALSE	cont	35529	0.129030713874823	-0.000528828635037728	-0.00121170487562033	0.000154047605544874	0.000348400776673173	0.00767570367812122	FALSE	cont	36160	0.0016519369978724	0.0129183682855631	-0.0363827004062984	0.0622194369774245	0.0251532263927827	-0.0303539260715823	-0.0801947681351808	0.0194869159920161	0.0254286168088598	-0.0232183708639752	-0.0720171315545971	0.0255803898266466	0.024896950672817	0.011594404403739	-0.0368127688071377	0.0600015776146157	0.0246971641612472	0.0399120883051656	-0.00926133470833687	0.0890855113186681	0.0250881020307554	-0.0322881996469778	-0.0797149548489464	0.0151385555549907	0.0241969584498506	-0.0426693740853187	-0.090620155392975	0.00528140722233753	0.024464314667917	-0.0396850823359459	-0.0875590321480578	0.00818886747616609	0.0244251155176187	-0.0551170800570919	-0.103581753188427	-0.00665240692575694	0.0247265004120675	0.0133947700947884	-0.0348437307854571	0.0616332709750338	0.0246111081500665	-0.00661782848327793	-0.0551749391671736	0.0419392822006177	0.0247736617160402	0.000398092654971784	FALSE
Date B25 first reported (cytomegaloviral disease)	130214	130214	Date		Health-related outcomes > First occurrences > Certain infectious and parasitic diseases	2401	binary	64044/31(64075)	0.806026331696897	0.0882469399427744	-0.620969668867398	0.802868222792126	0.359483791843145	0.039879606225888	FALSE	binary	383089/220(383309)	0.426823913865	-0.00367712040050572	-0.0127573708027565	0.00539715899382252	0.00462735983986357	0.0221809704714212	FALSE	binary	390204/223(390427)	0.51306922037235	0.334089099024439	-0.30468846288592	0.994929055399936	0.328660979995546	0.12894158581243	-0.558222341510867	0.820870931088102	0.348407904520066	0.285451283743507	-0.36130488575245	0.951473473204377	0.331937061613427	0.237292466674938	-0.409458297928842	0.903309556245209	0.331934240850182	0.424646522576319	-0.200021376945628	1.0762664544665	0.322847738521466	-0.397157737316447	-1.16816979883289	0.346797165806233	0.381926146620845	-0.123062630282592	-0.837674836818669	0.586144836486487	0.359477269719838	0.255556702443909	-0.375870093898978	0.911598592740788	0.32563428153713	0.183530635197753	-0.471930941716325	0.855180651718424	0.335502052616278	0.0129118913606879	-0.674241346748102	0.704830674529178	0.348401381470773	-0.0870871147032922	-0.801702790771822	0.622123882128737	0.35948018735814	0.0293276171311081	FALSE
Treatment/medication code: nasobec aqueous 50micrograms nasal spray	20003	20003.1141145638	Categorical multiple	4	UK Biobank Assessment Centre > Verbal interview > Medications	100075	binary	64014/29(64043)	0.806041632454739	0.0912344787956584	-0.642309141505585	0.830959368891953	0.371681566572366	0.039882932020753	FALSE	binary	382869/154(383023)	0.618104597561597	0.00276061160418584	-0.00808478826211054	0.0136600312647671	0.00554047272307006	0.0313805905715766	FALSE	binary	389975/163(390138)	0.210334332777646	0.141920663348604	-0.55452359804464	0.848534345929536	0.354344022269268	-0.694811582048619	-1.65771742993387	0.168543602629799	0.457814759951611	0.0116185851050499	-0.711933253465299	0.735170412822569	0.365242529659433	-1.13380195352939	-2.25716457128711	-0.185487075443581	0.516444208708545	-0.0486028280209107	-0.788333335822811	0.68494638783319	0.371706420087563	0.181390544379712	-0.483793486450025	0.868164341628528	0.34166419943783	-0.368941534170713	-1.17283655014867	0.403439864262506	0.39704167666802	-0.0443957618953344	-0.753610595834778	0.670223678277392	0.359487955274393	-0.0377351231138656	-0.76128520583797	0.685815021971586	0.36524162364799	-0.115672564321719	-0.855393699530079	0.617867082353998	0.37170142615549	-0.0912454233989066	-0.830969612212589	0.642297346478366	0.37170305478067	0.0137560698193272	FALSE
Operative procedures - secondary OPCS4: U05.1 Computed tomography of head	41210	41210.U051	Categorical multiple	240	Health-related outcomes > Hospital inpatient > Summary Operations	2005	binary	62567/1508(64075)	0.806068869667486	0.0128268116614637	-0.089602720041622	0.115243020789304	0.0522469872168278	0.0398862578156179	FALSE	binary	374015/9294(383309)	0.474744826631309	0.000516440907384895	-0.000899525082500848	0.00193293012919109	0.000722563588266941	0.0244387843204973	FALSE	binary	381010/9417(390427)	0.450622234472396	0.0199890450039981	-0.0826558272415021	0.122634029168691	0.0523602352822218	0.00457189681045478	-0.099855810736001	0.1088864382239	0.0532404100401108	-0.0543628126252144	-0.158748820621583	0.0499098161614672	0.0532190665883368	0.0446149067627886	-0.0560697174454451	0.145422256501533	0.0513919526954035	0.05092667334684	-0.0510831984593968	0.152977646571723	0.0520469072780515	0.0768493428990527	-0.0214546403989039	0.175421735572121	0.0502151406227377	0.0138187416382603	-0.0869994375559943	0.114750133188332	0.0514576170499792	0.00412662137643737	-0.0956362574928294	0.104066974962208	0.0509358744164218	0.0649446747191666	-0.0352366824458421	0.16528035459857	0.0511433873041962	0.0171616428488831	-0.0838477003070931	0.118272593611422	0.0515521383150846	-0.0128278522817072	-0.115241437807602	0.0895988975325303	0.0522456156225968	0.0263703574084606	FALSE
Behaviour of cancer tumour	40012	40012.2	Categorical single	39	Health-related outcomes > Cancer register	100092	binary	61976/2099(64075)	0.806131806802108	-0.0109324908672292	-0.0982768516552471	0.0763704812872448	0.044545498362228	0.0398895836104829	FALSE	binary	370716/12593(383309)	0.955341996478367	3.49622632223543e-05	-0.00118856309535406	0.00125880668733248	0.000624304537925722	0.0477831980659644	FALSE	binary	377585/12842(390427)	0.946131682876702	0.0343350266526444	-0.0533444713683933	0.122037291399442	0.0447328199992038	0.0101424186456265	-0.0792159188112514	0.099433480578777	0.0455659936137207	0.00403845168249674	-0.0841801762435678	0.0922500596914579	0.0450001371299084	-0.0165780864869308	-0.104193249224457	0.0710608797617927	0.0447002081224765	-0.00263160937538255	-0.0911351973147432	0.0858495521855849	0.045141514920209	0.0123638785443197	-0.0730698045707389	0.0979357955026762	0.0436169100229596	0.0579105659597685	-0.0277206524489183	0.143671736483082	0.0437155861340313	0.00902393254603093	-0.0765148452057438	0.0946954307152655	0.0436690962708866	-0.0118867891418677	-0.0992955827730983	0.0755568491462139	0.0445977858696327	0.00240500752889135	-0.084605127655351	0.0894714379395826	0.0443999589996617	0.0110345781640236	-0.0762688020317312	0.0983793326804811	0.0445457305690065	0.0478870466774575	FALSE
Operative procedures - OPCS4: F34.1 Bilateral dissection tonsillectomy	41272	41272.F341	Categorical multiple	240	Health-related outcomes > Hospital inpatient > Summary Operations	2005	binary	63940/135(64075)	0.806191771216476	0.0423092513586383	-0.296351449221837	0.381251352887818	0.172445913908049	0.0398929094053479	FALSE	binary	382511/798(383309)	0.191530762277867	-0.00317659307106191	-0.00794481231304109	0.00159091617759972	0.00243194567279169	0.0107300120877223	FALSE	binary	389611/816(390427)	0.606819150258307	0.0496751336989273	-0.283896992536726	0.384043181615209	0.169997433918024	-0.178829008586481	-0.542205793312578	0.179211037283796	0.183533786951774	0.150638459936005	-0.175803196383345	0.479282163338869	0.166740244409111	0.156487872779263	-0.164709949401277	0.480901422236443	0.164338604645197	-0.0323498571692649	-0.374217779221119	0.308648271611268	0.173777902082403	-0.10341485084692	-0.439569008929208	0.233012484358592	0.17117256667026	-0.132979997485933	-0.477903281860038	0.210447353576705	0.175165991291435	0.00161577977659945	-0.327051868251894	0.332042312547205	0.167755581663901	-0.0890713414147623	-0.430922012797602	0.25190945578158	0.173768763817115	-0.157401296746496	-0.505583506459391	0.188617548146036	0.176646992584211	-0.0418609425553362	-0.380806265748114	0.296803105536131	0.17244645895176	0.0337613193927993	FALSE
Operative procedures - OPCS4: A10.7 Stereotactic radiosurgery on tissue of brain	41272	41272.A107	Categorical multiple	240	Health-related outcomes > Hospital inpatient > Summary Operations	2005	binary	64044/31(64075)	0.80622970656059	0.088155185800239	-0.621082040296225	0.802796671471963	0.35947795012506	0.0398962352002129	FALSE	binary	383035/274(383309)	0.510765417353654	-0.00272728912222378	-0.0108600867415942	0.00540583734844903	0.00414669403488491	0.0261936625798653	FALSE	binary	390147/280(390427)	0.582938296301569	0.610620096289606	0.0132617900052516	1.24418779124396	0.311523264735335	0.239381843730544	-0.425636042993798	0.917182857083359	0.339406709762368	0.458771622675145	-0.159624393386067	1.10626949707326	0.320255515850481	0.237029184861025	-0.409722757473086	0.903047382197118	0.331935024697053	0.337426268125453	-0.30135350514896	0.998268292765203	0.328662285999613	0.486110646285888	-0.111238540919173	1.11967024074025	0.311518771782621	0.427080877895251	-0.185485238947964	1.07073290575868	0.317840767865944	0.486748044356053	-0.110597020361386	1.12030392062351	0.311516729792555	0.407025389793009	-0.211366585672603	1.05451960535884	0.320253491188071	0.358590155204303	-0.266069916800741	1.0102028665467	0.322843959843645	-0.0873383190360914	-0.801955101643907	0.621873797366947	0.359480958493121	0.0325976639398049	FALSE
Job code at visit	20277	20277.9129	Categorical single	2	UK Biobank Assessment Centre > Verbal interview > Employment	100073	binary	41376/21(41397)	0.806398555538166	0.107068716591437	-0.756990188186114	0.982973909503312	0.437145526133447	0.0398995609950778	FALSE	binary	249153/93(249246)	0.206457840084943	-0.00900264084941442	-0.023065001131393	0.00496337427732786	0.00713556603686447	0.0113948368157486	FALSE	binary	253695/97(253792)	0.159664033269667	-0.187718249452229	-1.09661818111199	0.694835257702062	0.449659960295774	-1.22926735623149	-2.71601441722015	-0.065048632083194	0.651468278836783	-0.167437246293054	-1.07634810513764	0.715127967427593	0.449665834197362	0.269652199834177	-0.503012533767623	1.07380905066116	0.397175272474876	-0.775464141891643	-1.93071867093473	0.236225273017983	0.539516275257067	-0.434718448161426	-1.38401679026713	0.470075947974499	0.464834070400764	-0.154226508770613	-1.0301120210078	0.709812180320867	0.437126213830588	-1.11926631200583	-2.40275493098905	-0.0458849458524844	0.5840096246954	-0.499783923391188	-1.49988204731625	0.432368249497221	0.483665846603059	-0.660852113698501	-1.72688581957792	0.305789047391516	0.507683293095799	-0.106683556350547	-0.982572941866905	0.757359115815943	0.437128281190274	0.0106785073712761	FALSE
Peak expiratory flow (PEF) (pilot)	10696	10696	Integer		UK Biobank Assessment Centre > Physical measures > Spirometry	100020	cont	506	0.806456691688091	-0.0181471609547853	-0.164247140375926	0.127952818466355	0.0743624556388066	0.0399028867899428	FALSE	cont	2883	0.457064030973697	0.000747486173536597	-0.00122458499057845	0.00271955733765165	0.00100575424050113	0.0235365221896046	FALSE	cont	2950	0.0960166833406746	-0.0534904369769943	-0.198443324685554	0.0914624507315655	0.0739264254387223	0.201572023712572	0.0566810801431988	0.346462967281945	0.0738948337342774	0.0266328631156808	-0.114292916735054	0.167558642966416	0.0718725878540325	0.00738243950317448	-0.136748469372724	0.151513348379072	0.0735072136669144	0.0798155374101644	-0.0677578598552647	0.227388934675594	0.0752628934969294	0.0521388423012659	-0.0876943020181708	0.191971986620702	0.0713153403206226	0.0839831706662815	-0.0586476201262736	0.226613961458837	0.0727421487593391	0.053627735929132	-0.0853251875801517	0.192580659438416	0.0708664249583967	0.0219685375028603	-0.116661041215743	0.160598116221464	0.0707015181053005	0.117604309150352	-0.0219233229777414	0.257131941278446	0.0711595281488822	0.0128586930724867	-0.126037570268743	0.151754956413717	0.0708375280957319	0.00677194977908045	FALSE
Operation code: cervix surgery	20004	20004.1511	Categorical multiple	5	UK Biobank Assessment Centre > Verbal interview > Operations	100076	binary	63781/262(64043)	0.806570428659142	-0.0303816038576546	-0.274200564898284	0.212842939167052	0.124097658009922	0.0399062125848078	FALSE	binary	381466/1557(383023)	0.248993936343195	0.00201519446900271	-0.00141034303318105	0.00544524633197935	0.0017486954409535	0.0135252978760145	FALSE	binary	388557/1581(390138)	0.637820021320818	-0.125572353564429	-0.382203215469107	0.12961066502066	0.130392251016326	0.0288676910207959	-0.220505623892887	0.277914593618453	0.126989285603012	-0.0936791952318461	-0.347731714295772	0.159325378898847	0.129183762883379	0.0670080190999546	-0.173484133019799	0.308496557918997	0.122810780481481	-0.0213938508268033	-0.27074457146726	0.227630349674634	0.126977686258675	-0.0200872169822351	-0.260985105711864	0.22174269162412	0.123000586965948	0.164212186917568	-0.0692419837032668	0.399685163782718	0.119491911724425	-0.0635077294186407	-0.307633163726488	0.181070633603907	0.124519611327726	0.00223725705648759	-0.241916888090115	0.246844224992099	0.124534286438646	0.0606882037203565	-0.179800977242857	0.30217380277346	0.122809267085389	0.0305958151820774	-0.212614380922783	0.274400744698615	0.124090526560633	0.0351130845618794	FALSE
Qualifications (pilot): CSEs or equivalent	10722	10722.4	Categorical multiple	100658	UK Biobank Assessment Centre > Touchscreen > Sociodemographics > Education	100063	binary	476/77(553)	0.806616124473909	0.0631961198907603	-0.444839826520676	0.569870105712062	0.258104353803053	0.0399095383796727	FALSE	binary	2763/410(3173)	0.505880511412657	0.00251557496785811	-0.00489252182426291	0.0099431006462643	0.00378271424841637	0.0259454325677776	FALSE	binary	2825/422(3247)	0.00365104107605569	-0.341182534254627	-0.908937385389875	0.214078369016145	0.285488690306317	-0.72619252892403	-1.34114236164954	-0.136569045271742	0.305917263627901	0.232220134712567	-0.258730193027384	0.728457383033536	0.251257064410834	-0.189179419259585	-0.731255732945839	0.34691257662921	0.274225132817398	0.184805341598059	-0.335690444583098	0.705667977258904	0.264992259013216	0.417444108970707	-0.064315708018907	0.9068690205089	0.247221961061206	-0.138039633101832	-0.676953122407936	0.395157324720195	0.272667363864013	-0.017081717387153	-0.530661556338926	0.496742425211604	0.261408783008887	-0.336246677027584	-0.874975735625343	0.196283514310534	0.272448173030989	-0.336147336870287	-0.880071037821279	0.200551730123222	0.274811402575288	-0.0477644724459781	-0.558391013226353	0.463587363983279	0.260040292293969	0.000597138982457675	FALSE
PCT responsible for patient data: KENSINGTON AND CHELSEA PCT	41229	41229.5LA	Categorical multiple	239	Health-related outcomes > Hospital inpatient > Summary Administration	2001	binary	64037/38(64075)	0.806796037626916	-0.07943777432557	-0.725439433848385	0.559373988670751	0.324998424110009	0.0399128641745377	FALSE	binary	383037/272(383309)	0.197333774117376	0.00537942341952207	-0.0027944585507569	0.01359849561443	0.00417904803557461	0.0110063028837852	FALSE	binary	390146/281(390427)	0.355040710820037	0.303755895024842	-0.303410895932604	0.928882309092154	0.311909626068737	0.35543482111506	-0.251736872778083	0.980565842996796	0.311912124915521	-0.0451050792261999	-0.716379421401257	0.621935975341662	0.338294789067684	-0.0349747514500022	-0.694330730661715	0.624381231157216	0.333427426735184	0.307146407498175	-0.300021850555466	0.932274212841653	0.31191037379784	-0.00282041607328997	-0.641611793954217	0.643161722060364	0.324988838288974	0.383492612895416	-0.200428959859932	0.993051767895511	0.302212667902331	0.179280023988966	-0.427873759248532	0.804394117459246	0.311902935869002	0.504928209033506	-0.0652360628572357	1.10518094324726	0.296441275228692	0.559600040094539	-0.00268447203958366	1.15448857101653	0.293123912867083	0.0829468053028465	-0.555848611677269	0.728932867177456	0.324991274934846	0.021553873747758	FALSE
Area of inferiortemporal (right hemisphere)	27242	27242	Continuous		UK Biobank Assessment Centre > Imaging > Brain MRI > T1 structural brain MRI > Freesurfer DKT	196	cont	5961	0.806919389055591	0.00561867113058045	-0.0394639992916163	0.0507013415527772	0.0229971115541845	0.0399161899694027	FALSE	cont	35529	0.0454275749716501	0.000642628276898939	1.30370144960233e-05	0.00127221953930185	0.000321214990026127	0.00336081851148334	FALSE	cont	36160	0.379405318158239	-0.0462453299811636	-0.0917161369427473	-0.000774523019579858	0.023199040753371	-0.033206598773006	-0.0791752434375138	0.0127620458915017	0.0234530357433534	-0.0125403992948344	-0.0575479231924671	0.0324671246027984	0.0229626754148357	-0.0105920311747626	-0.0552383905140497	0.0340543281645244	0.022778410567396	-0.0362348572799426	-0.0815879355156762	0.00911822095579098	0.023138975984537	-0.0036066121552801	-0.0473487233878302	0.04013549907727	0.0223170664637589	-0.00337139518326612	-0.0475968202774991	0.0408540299109669	0.0225636514426295	-0.0269660337802936	-0.071120596514031	0.0171885289534437	0.0225274977233782	0.00422341197328512	-0.0404759800456748	0.048922803992245	0.0228054676481739	0.00111990277672209	-0.0433708885964052	0.0456106941498494	0.0226990403554289	-0.00536364273870953	-0.0501482907210798	0.0394210052436607	0.0228489649314153	0.022802834769675	FALSE
Operative procedures - secondary OPCS4: Z06.8 Specified spinal cord NEC	41210	41210.Z068	Categorical multiple	240	Health-related outcomes > Hospital inpatient > Summary Operations	2005	binary	64048/27(64075)	0.806940970031328	0.0941124974454276	-0.666461967970668	0.861824721407423	0.385268695545172	0.0399195157642677	FALSE	binary	383143/166(383309)	0.851788235086147	-0.000995603086781724	-0.0114426480068804	0.00946747677606108	0.00532770322234245	0.0428682438266275	FALSE	binary	390255/172(390427)	0.341141213162127	-0.22573089211693	-1.03863788201563	0.561841311705196	0.402998758893954	0.135438848956059	-0.598113961998356	0.875172938295145	0.371708318104111	0.144617543108767	-0.574800345849242	0.875620731647847	0.366057661495245	-0.477301146527415	-1.35316694123801	0.346895259618948	0.427326028472971	0.42431189552207	-0.243282092686613	1.12274740414728	0.345135789000049	-0.108299122109479	-0.857803476051408	0.641205295637907	0.378055092293992	-0.618798484172161	-1.5366205920036	0.229148396902068	0.443277949436297	0.0850475714268008	-0.621759515570771	0.808204448600527	0.360995591849283	0.0297381167769865	-0.703806706127621	0.769464396420835	0.371704153240068	0.25912742409129	-0.426166660718447	0.968786113640729	0.352317616314589	-0.0969059172286594	-0.864590498194107	0.663639942205969	0.385253991204187	0.0207839363051752	FALSE
Operative procedures - OPCS4: Z06.8 Specified spinal cord NEC	41272	41272.Z068	Categorical multiple	240	Health-related outcomes > Hospital inpatient > Summary Operations	2005	binary	64048/27(64075)	0.806940970031328	0.0941124974454276	-0.666461967970668	0.861824721407423	0.385268695545172	0.0399228415591326	FALSE	binary	383143/166(383309)	0.851788235086147	-0.000995603086781724	-0.0114426480068804	0.00946747677606108	0.00532770322234245	0.0428704023484718	FALSE	binary	390255/172(390427)	0.341141213162127	-0.22573089211693	-1.03863788201563	0.561841311705196	0.402998758893954	0.135438848956059	-0.598113961998356	0.875172938295145	0.371708318104111	0.144617543108767	-0.574800345849242	0.875620731647847	0.366057661495245	-0.477301146527415	-1.35316694123801	0.346895259618948	0.427326028472971	0.42431189552207	-0.243282092686613	1.12274740414728	0.345135789000049	-0.108299122109479	-0.857803476051408	0.641205295637907	0.378055092293992	-0.618798484172161	-1.5366205920036	0.229148396902068	0.443277949436297	0.0850475714268008	-0.621759515570771	0.808204448600527	0.360995591849283	0.0297381167769865	-0.703806706127621	0.769464396420835	0.371704153240068	0.25912742409129	-0.426166660718447	0.968786113640729	0.352317616314589	-0.0969059172286594	-0.864590498194107	0.663639942205969	0.385253991204187	0.0207861236274553	FALSE
Operative procedures - OPCS4: H60.3 Drainage of pilonidal sinus	41272	41272.H603	Categorical multiple	240	Health-related outcomes > Hospital inpatient > Summary Operations	2005	binary	64048/27(64075)	0.806955900875065	0.0941108687646568	-0.666509022032543	0.861867327836229	0.385292197781691	0.0399261673539976	FALSE	binary	383146/163(383309)	0.954366767226845	0.000307702532165386	-0.0102291343309843	0.0108741454092567	0.00537736382779394	0.0477184424106372	FALSE	binary	390261/166(390427)	0.972659915369786	0.011212117373803	-0.738388014037838	0.760812138361273	0.378104963147443	-0.00068326512995366	-0.76846614717486	0.759962930683977	0.385305825934571	0.0252811339903264	-0.724324118076027	0.774886827347522	0.378107814128793	-0.368586139228546	-1.21022242802261	0.435876641567243	0.414163276776434	-0.0569619842384145	-0.824736868048414	0.703675884705386	0.385301500556975	0.138205272672552	-0.557386855260548	0.854374357148914	0.356487854216188	0.138972476631716	-0.567933355809971	0.862223962005807	0.361045857493572	-0.341077244755061	-1.15405356675266	0.446568931101345	0.40303577620415	0.0911295999838271	-0.628376020205909	0.822217811153814	0.366102541882966	-0.126332612359531	-0.894100151942922	0.634297597589634	0.385297510645993	-0.0934163948210636	-0.861187730706488	0.667217992585784	0.385299629205261	0.0489282120827683	FALSE
Mean thickness of G-precuneus (right hemisphere)	27654	27654	Continuous		UK Biobank Assessment Centre > Imaging > Brain MRI > T1 structural brain MRI > Freesurfer a2009s	197	cont	5961	0.806977398177678	0.00612033460368533	-0.0430026012498408	0.0552432704572115	0.0250580905060226	0.0399294931488626	FALSE	cont	35529	0.376340672986958	-0.000310368915195575	-0.000998050433022435	0.000377312602631286	0.000350852410255565	0.0196835606976343	FALSE	cont	36160	0.0113691875322293	0.0252920146531458	-0.0243625151104742	0.0749465444167657	0.0253335609493122	-0.013348739375395	-0.0635469123837495	0.0368494336329594	0.0256109257605535	0.0069739101641207	-0.0421747103310015	0.0561225306592429	0.025075447875856	0.0118337832235638	-0.0369204423287308	0.0605880087758584	0.0248742290068064	0.0431453309248507	-0.00638063801233178	0.0926712998620332	0.0252679696820552	-0.037044036577895	-0.0848108150728369	0.0107227419170469	0.0243704371003933	-0.0186059850272419	-0.0669005466017843	0.0296885765473005	0.0246397101129206	-0.032211270321782	-0.0804284495619549	0.0160059089183909	0.0246002299266519	-0.021352952280265	-0.0701650899952684	0.0274591854347385	0.0249037755821275	0.0357466781954006	-0.0128376657400475	0.0843310221308488	0.0247875560221858	-0.00709774862365665	-0.056002986616741	0.0418074893694277	0.0249512750062563	0.0011724047421147	FALSE
Gynoid total mass	23265	23265	Continuous		UK Biobank Assessment Centre > Imaging > DXA assessment > Body composition by DXA	124	cont	5695	0.806983665994582	-0.00600330293936351	-0.0541897249373131	0.0421831190585861	0.0245801321365942	0.0399328189437275	FALSE	cont	34080	0.264065228833151	0.000381232933773684	-0.000287860462730918	0.00105032633027829	0.000341368329158059	0.0142289759972371	FALSE	cont	34678	0.891306371974394	-0.0183510432761525	-0.0666943508425273	0.0299922642902223	0.0246645448298465	0.00320427111817449	-0.0458640953062077	0.0522726375425567	0.0250344666992397	-0.00789883368735965	-0.0561094823380026	0.0403118149632833	0.0245968628291962	-0.0083552316016129	-0.0559999840779232	0.0392895208746974	0.0243081450673487	0.0164569438301901	-0.0316871249461522	0.0646010126065324	0.0245628940674974	0.0069619858264292	-0.0396384655610261	0.0535624372138845	0.0237753472031034	0.000622656987533973	-0.0465864451033179	0.0478317590783858	0.0240858781393458	0.0300317638783253	-0.0170846030980747	0.0771481308547253	0.024038565088112	-0.000225651300685145	-0.0478135861906851	0.0473622835893148	0.0242791569824364	0.00480700594932203	-0.0425394341735078	0.0521534460721519	0.0241559474047123	0.0044542480005598	-0.0432702707735227	0.0521787667746423	0.0243488414848334	0.0456581652740715	FALSE
Operative procedures - OPCS4: B28.2 Partial excision of breast NEC	41272	41272.B282	Categorical multiple	240	Health-related outcomes > Hospital inpatient > Summary Operations	2005	binary	63200/875(64075)	0.807147755619529	0.0167336338334376	-0.117677689668512	0.151124190949765	0.0685492389600532	0.0399361447385925	FALSE	binary	378031/5278(383309)	0.998316457899052	-2.02202224001478e-06	-0.00187995002458199	0.00187665476957205	0.000958300388537884	0.049946036953894	FALSE	binary	385053/5374(390427)	0.99351598010084	0.0187331101477479	-0.11574888437791	0.15322830795537	0.0685939639272064	-0.0224894084870022	-0.160127347871533	0.114898704785782	0.0701353637540271	-0.00897739974632033	-0.144166182866655	0.126164736163691	0.0689389182638824	-0.00969678148505511	-0.143370785999312	0.124053907567531	0.0681982943780201	-0.0178825652327484	-0.153651001894819	0.117791007135904	0.0692220527052796	0.0139990629170599	-0.116518828703949	0.144847998929224	0.0666544426255922	0.0409904661859168	-0.0902817977668482	0.17253574433926	0.0670242002461621	0.0306493043752557	-0.0993126729321207	0.160987329089863	0.0663825631048342	-0.0278785431101722	-0.162001147606344	0.106282977665363	0.0684172967576297	-0.0316835725585822	-0.165805268099772	0.102476923512918	0.0684168027210985	-0.0171262910799565	-0.151494936991105	0.117262064166461	0.0685378144767327	0.0497528325823527	FALSE
Job coding	22601	22601.82132606	Categorical single	497	Online follow-up > Work environment > Employment history	130	binary	15620/64(15684)	0.807301861019362	-0.06121832390496	-0.55696268665212	0.432018549228511	0.251039828199362	0.0399394705334575	FALSE	binary	93692/429(94121)	0.435230804602927	0.00260008239113676	-0.00392721446495804	0.00914816766403663	0.00333410704294482	0.0225220169228113	FALSE	binary	95425/438(95863)	0.301473847870959	0.0555110311417692	-0.442079946372631	0.554393535866996	0.25292798686114	-0.232899670586938	-0.792879274747056	0.310138026841659	0.279637173325894	0.0547789290334795	-0.442823358967757	0.553672496370398	0.252933789967822	0.15841195504463	-0.319558301941061	0.643078380172252	0.244418989884653	0.487873721753023	0.0417450963114276	0.949142563195866	0.230502644257311	0.127557896201244	-0.343781291110795	0.6073676993287	0.241526377088592	0.181492271522269	-0.289893468892868	0.661346839075716	0.241550020784969	0.369421412426921	-0.0745717257348974	0.829081061685768	0.229556757405294	0.21331064835802	-0.25503129097225	0.690939648926336	0.240223382162383	0.0677095082940589	-0.421378521821763	0.560443709225072	0.249244687207725	0.0608396321222146	-0.432380120004592	0.55656411947039	0.251035369155904	0.0187278533619143	FALSE
Operative procedures - main OPCS4: D17.1 Stapedectomy	41200	41200.D171	Categorical multiple	240	Health-related outcomes > Hospital inpatient > Summary Operations	2005	binary	64035/40(64075)	0.807336865734533	-0.0771977009290911	-0.706224281230879	0.545344264259325	0.316725339749716	0.0399427963283225	FALSE	binary	383070/239(383309)	0.244773248343426	0.00517762346984436	-0.00354128349846516	0.0139465787547695	0.00445772554704859	0.0133288723881886	FALSE	binary	390184/243(390427)	0.939419121974167	-0.224825465186835	-0.917608275980088	0.449770725712748	0.345489325160518	0.0119237831726836	-0.640462318268373	0.660524487290565	0.329022061252761	0.0643134613092225	-0.56727996617833	0.699312012451394	0.320466280411542	0.0156574333420125	-0.615929419989982	0.650649467179241	0.320462694888903	0.0656424556695803	-0.565951470390526	0.700641437356341	0.320466534724721	-0.115048363822576	-0.756530767066616	0.526433971132179	0.324539724649475	-0.00826780119544285	-0.639852410292994	0.626722005398819	0.320461419114133	0.168446537731026	-0.424594008378563	0.777814368303459	0.304458325053127	-0.0970143372988882	-0.749389854472557	0.551575648582393	0.329015770528312	0.340801360055918	-0.235237610594611	0.938694935200736	0.297339335064042	0.0738734193352494	-0.548676151745925	0.702907353431524	0.316727923118382	0.0475983201364889	FALSE
Date H58 first reported (other disorders of eye and adnexa in diseases classified elsewhere)	131218	131218	Date		Health-related outcomes > First occurrences > Eye and adnexa disorders	2407	binary	64048/27(64075)	0.80744812669834	0.0938601663499601	-0.666712727369502	0.86157094456509	0.385267779405008	0.0399461221231874	FALSE	binary	383142/167(383309)	0.137625370630983	0.00791651899959965	-0.00252748496925359	0.0184573656284472	0.00534731587078916	0.00810524952512519	FALSE	binary	390256/171(390427)	0.150404517389588	-0.135569182140184	-0.924170213190139	0.637557620076096	0.39349107469646	-0.266658554667283	-1.10823311192483	0.537736694158382	0.414129973907445	-0.83453529549867	-1.87279841181724	0.0789611747201097	0.488020844707752	0.160391166744445	-0.546430042230151	0.883561603711498	0.361002850649718	-0.0508235358855327	-0.818521010253358	0.709735542598192	0.385260865310597	-0.177651769726629	-0.945341005601883	0.582898931219878	0.385256467398198	-0.298824674746991	-1.11173120180681	0.48874703847464	0.402998460088963	0.196546323986651	-0.488750522550451	0.906207549095213	0.352318983522957	0.503638173473222	-0.142565927211608	1.18836278556784	0.336403546089905	0.258741132926461	-0.426561386700028	0.968407691213169	0.352321873229933	-0.0949327174001295	-0.862623354401492	0.665619315842609	0.385257195479441	0.0101076162561792	FALSE
Operative procedures - secondary OPCS4: H15.1 Loop colostomy	41210	41210.H151	Categorical multiple	240	Health-related outcomes > Hospital inpatient > Summary Operations	2005	binary	64033/42(64075)	0.807477699162932	-0.0752864849585191	-0.688709520779032	0.532260359842701	0.309102761939949	0.0399494479180524	FALSE	binary	383079/230(383309)	0.992536375163938	-4.23414179290297e-05	-0.00891208781651887	0.00884538330163045	0.00452599193062425	0.0496395268520117	FALSE	binary	390195/232(390427)	0.0364253998914506	-0.203149864518541	-0.874847684424291	0.452362034727312	0.335499696139243	0.294386324241475	-0.291687087598956	0.893380565599553	0.30011571685115	-0.149238430139822	-0.807424051744409	0.497525468898373	0.329977397757807	-0.390138079634001	-1.09396220557324	0.285921963576619	0.348535224081405	0.362384305877755	-0.206473911500806	0.949690988784184	0.292887432664251	-0.388193773213173	-1.07499334711884	0.277018055885254	0.34163564271136	-0.00825615483188802	-0.624143845290157	0.610710653996977	0.312539603400998	-0.540558367609855	-1.26370839774841	0.147696368874886	0.356303102033289	-0.46439521427604	-1.18755453471802	0.22386994518326	0.356319503312147	0.290559076557068	-0.278286591966746	0.877853816982736	0.292880966174969	0.0753036669613802	-0.532208149379337	0.688692350360923	0.309060889083097	0.00298350759000831	FALSE
Mean thickness of parsorbitalis (left hemisphere)	27190	27190	Continuous		UK Biobank Assessment Centre > Imaging > Brain MRI > T1 structural brain MRI > Freesurfer DKT	196	cont	5961	0.807519105725728	0.00614682293735359	-0.0433303531103811	0.0556239989850883	0.0252387918971979	0.0399527737129174	FALSE	cont	35529	0.936314831137348	-2.83555697302819e-05	-0.000723965109107568	0.000667253969647004	0.000354897255721697	0.0468075461923675	FALSE	cont	36160	0.690199606145953	0.0303095682868282	-0.019929635157244	0.0805487717309005	0.0256318593400071	0.00410759070883916	-0.0466816572871246	0.0548968387048029	0.0259124900749373	0.000418626375616904	-0.0493087108039817	0.0501459635552155	0.0253707070288147	-0.0224536718037413	-0.0717819701068395	0.0268746264993569	0.0251671188416524	0.0177246869442873	-0.0323844418913841	0.0678338157799588	0.025565495746684	-0.00138481136837522	-0.0497140355922152	0.0469444128554647	0.0246573948708434	-0.0096964231614414	-0.0585596450212798	0.039166798698397	0.0249298385274998	0.000822603547748159	-0.0479623248138359	0.0496075319093322	0.0248898934687227	-0.000237157955193694	-0.0496240503269109	0.0491497344165235	0.025197013322895	0.029758696258627	-0.0193977201003508	0.0789151126176048	0.0250794252973134	-0.00616010390136301	-0.0556411927911718	0.0433209849884458	0.0252450720447004	0.0372829082637036	FALSE
Operative procedures - main OPCS4: S11.2 Cryotherapy to lesion of skin NEC	41200	41200.S112	Categorical multiple	240	Health-related outcomes > Hospital inpatient > Summary Operations	2005	binary	64062/13(64075)	0.807532536000145	-0.135376778922248	-1.26899143863314	0.966922584592311	0.556452853541509	0.0399560995077824	FALSE	binary	383232/77(383309)	0.952681520942609	0.000464027804222904	-0.0148691098710143	0.015861043736771	0.00782032045563852	0.0476191504058021	FALSE	binary	390350/77(390427)	0.912028377642657	-0.159908253619636	-1.40417495555045	1.04031244091749	0.605611504005248	0.361648096343417	-0.694734995625153	1.47279158218875	0.540156408733979	0.302507437501997	-0.753867715770395	1.41364363899513	0.540152253879888	-0.0320990080664183	-1.19434413799034	1.13014618168978	0.577432745272848	-0.153002919328279	-1.39727320462396	1.04722170061909	0.605613588233197	-0.502048699715979	-1.86611679231594	0.751070939896412	0.645571572002989	0.455010806905642	-0.53575539871513	1.53332165272101	0.516489044919323	-0.291930083563608	-1.53618657757599	0.908279521452078	0.605605547594533	-0.0297091801671062	-1.19195975829754	1.13254159762187	0.577435785355113	0.108310884015312	-0.993933350845536	1.24187357957329	0.556433667507614	0.134198866749986	-0.968047827855764	1.26776386203591	0.556434971428891	0.0465680913425784	FALSE
PCT responsible for patient data: TOWER HAMLETS PCT	41229	41229.5C4	Categorical multiple	239	Health-related outcomes > Hospital inpatient > Summary Administration	2001	binary	63957/118(64075)	0.807556523182499	-0.0449084398619188	-0.408063019780295	0.316768719575036	0.184406999393501	0.0399594253026473	FALSE	binary	382615/694(383309)	0.260938702100702	0.00293488491672191	-0.00218026652209425	0.00806249724185131	0.00261228204191532	0.014075720946296	FALSE	binary	389719/708(390427)	0.532885237992881	-0.158732309963779	-0.54632553637712	0.224633996787883	0.196071130348004	0.0329518382552945	-0.339333889255549	0.404418147280378	0.18919375722759	-0.115546665048824	-0.498376810989616	0.264127789627434	0.193934618830643	0.065622392572141	-0.292902847122106	0.426293278401463	0.182980787393461	-0.000862909066952527	-0.371231703156638	0.369103468079952	0.188329457731663	0.175627441517559	-0.166185744247171	0.52307055912219	0.175399098956464	-0.150501089359774	-0.528881050221037	0.22571149458428	0.191934345322997	-0.037563251572926	-0.399210198931492	0.325561265926988	0.184391636185477	-0.0958876648628237	-0.470126433840651	0.277098963235231	0.190071788726996	0.226196387850366	-0.116724365315324	0.574521749449063	0.17590327494141	0.0447468715141971	-0.316913612081728	0.407884792260303	0.184398651781566	0.0302987882234568	FALSE
Operative procedures - OPCS4: M44.8 Other specified other therapeutic endoscopic operations on bladder	41272	41272.M448	Categorical multiple	240	Health-related outcomes > Hospital inpatient > Summary Operations	2005	binary	64044/31(64075)	0.807599383310687	0.0875188950725592	-0.621712500515648	0.802154581891592	0.359480224107088	0.0399627510975123	FALSE	binary	383152/157(383309)	0.729589309054841	0.00189489476770397	-0.00884322170916691	0.012677818259818	0.00548358020469175	0.0369128820583664	FALSE	binary	390266/161(390427)	0.495850065517584	-0.0461267977438968	-0.760770618606691	0.663112832813919	0.359500823338149	-0.401332849256947	-1.22647988420908	0.375071130245928	0.403207042673874	-0.563269333633031	-1.42341817368912	0.233622183523914	0.416754578367465	-0.609646354389052	-1.46979170811545	0.187241111029588	0.416752517004796	0.0835095127110081	-0.603678655824953	0.775462882102333	0.348423252284811	-0.0422606737202701	-0.729441018589217	0.649685037677955	0.348419185923785	-0.191497140802246	-0.92250367438416	0.527924196958934	0.366059370763801	-0.803006145841875	-1.70588224384228	0.0183905568403908	0.433091624528007	-0.100217646236076	-0.814858330342664	0.609018841527227	0.359499170601505	-0.0462055965170383	-0.746333650205262	0.65392248820384	0.353654198784924	-0.0851048162466771	-0.799743997109206	0.624130085090355	0.359498358064176	0.0285839275558861	FALSE
Disc diameter after inverse rank normal transformation (left)	27851	27851	Continuous		Assessment Centre > Physical measures > Eye measures > Retinal optical coherence tomography > Derived OCT measures	100079	cont	7255	0.807620305005912	-0.00570514028999415	-0.0516473557002898	0.0402370751203015	0.023436423803596	0.0399660768923773	FALSE	cont	43309	0.345728784208396	0.000310851882331858	-0.000335342202389925	0.000957045967053642	0.000329687702862166	0.0182071317561734	FALSE	cont	44077	0.00323530229274466	-0.00458959115407274	-0.0510669255717664	0.041887743263621	0.0237127100808642	0.00485622546228433	-0.0422478273343779	0.0519602782589466	0.0240324614480419	0.00774501741256744	-0.0388846397239237	0.0543746745490586	0.0237904250469832	0.0405667480957211	-0.00534567282707068	0.0864791690185129	0.023424491531044	0.0581964453527717	0.0120600406775268	0.104332850028017	0.02353876791654	0.070130157384085	0.0252673996391355	0.114992915129034	0.0228889539635268	0.0332091911574815	-0.0122732791541944	0.0786916614691573	0.0232051309692085	0.048583330767457	0.00347885237050526	0.0936878091644088	0.0230122797052739	0.00615802204708837	-0.0396965974217742	0.0520126415159509	0.0233950012615084	0.00134543271082108	-0.0443905275430881	0.0470813929647302	0.0233344613962629	0.00553488810621957	-0.0404464403489272	0.0515162165613663	0.0234596481155942	0.000559954503696575	FALSE
Operative procedures - main OPCS4: T41.1 Open biopsy of lesion of peritoneum NEC	41200	41200.T411	Categorical multiple	240	Health-related outcomes > Hospital inpatient > Summary Operations	2005	binary	64052/23(64075)	0.807739977284454	0.101565404784431	-0.723470071798238	0.936459655732073	0.417593438944388	0.0399694026872423	FALSE	binary	383193/116(383309)	0.816060949044815	0.00148320092839952	-0.0110096712758703	0.0140312327001152	0.00637767565809679	0.041126316698325	FALSE	binary	390307/120(390427)	0.938915717549618	-0.386416959722948	-1.32357435366755	0.496375579033865	0.456521700901722	-0.806989318961965	-1.9523781497062	0.184951602477183	0.53234742323195	-0.0744517975285984	-0.909217585918197	0.750450530706807	0.417519256007371	-0.120659976131365	-0.955421190724775	0.704237648532898	0.417516671793198	-0.158523610129142	-1.02121964464965	0.682459107149261	0.428269809361602	-0.505617568929754	-1.4427736641339	0.377173666294841	0.456519712006184	-0.0579269726308287	-0.869026223541197	0.753172289845821	0.408342504377243	-0.197217998169102	-1.03197239027995	0.627672563557061	0.417512884761564	-0.321881790007347	-1.21807182104639	0.538090161904733	0.441047775264584	-0.0454306677310034	-0.856530855786689	0.765669568291629	0.408343035407031	-0.106301170450068	-0.941064483120891	0.718598659712548	0.417517815965045	0.0475720722691281	FALSE
Operative procedures - OPCS4: N29.1 Implantation of prosthesis into penis	41272	41272.N291	Categorical multiple	240	Health-related outcomes > Hospital inpatient > Summary Operations	2005	binary	64062/13(64075)	0.807805584007192	-0.13518593585925	-1.26883598281768	0.967150997957197	0.556483490003684	0.0399760542769722	FALSE	binary	383238/71(383309)	0.652246682554298	-0.00366837293572215	-0.0196733123096009	0.012320145182414	0.0081401215495526	0.0331009324814367	FALSE	binary	390352/75(390427)	0.748157123128955	0.174078276066534	-0.928243742707471	1.3077147317753	0.556475450842078	-0.106775384190346	-1.35110683189346	1.09351468503988	0.605649071571543	0.173854856957195	-0.928469218215354	1.30749317303664	0.556476522706206	0.122097416879714	-0.980216831930703	1.25572646858507	0.556471291998986	-0.15654206752273	-1.4008709848829	1.04374532414164	0.605647624253466	-1.20262341702423	-3.12335916711216	0.265494664783124	0.816578176771201	0.455225085766441	-0.535619516697657	1.53360231958341	0.516528399579266	0.182703485402278	-0.873733631735696	1.29389569657383	0.540184669531938	-0.218216018311571	-1.46253908908255	0.982065091465163	0.605644255454884	-0.0506019113542949	-1.21291062523526	1.11170683175512	0.577468069653035	0.136318324114002	-0.965999842852567	1.26995104892332	0.556473371589978	0.0397130233168555	FALSE
Operative procedures - main OPCS4: N29.1 Implantation of prosthesis into penis	41200	41200.N291	Categorical multiple	240	Health-related outcomes > Hospital inpatient > Summary Operations	2005	binary	64062/13(64075)	0.807805584007192	-0.13518593585925	-1.26883598281768	0.967150997957197	0.556483490003684	0.0399727284821072	FALSE	binary	383241/68(383309)	0.681831904300412	-0.00341004907503179	-0.019762988693876	0.0129314701663132	0.00831750901397177	0.0345406665515455	FALSE	binary	390355/72(390427)	0.848904317763518	0.0198357738198129	-1.14248085694501	1.18215244314129	0.577472437447567	-0.106779643893098	-1.35111098618661	1.09351031218601	0.605649010600075	0.173884347962012	-0.928439787821661	1.30752272059081	0.556476554547436	0.122098758370417	-0.980215374315783	1.25572769985671	0.556471229723802	-0.156570328441395	-1.40089924727965	1.04371706605449	0.605647625165777	-1.20264813336029	-3.12338387691434	0.265469939748579	0.816578172148317	0.349797060704814	-0.670414645149887	1.44298781105316	0.527174187765898	0.0491295769196483	-1.05317845883645	1.18275270901218	0.556467966423359	-0.218245476262544	-1.46256856244826	0.982035651338214	0.605644264404317	-0.050620314571909	-1.21292897912957	1.11168837988548	0.577468042391686	0.136340974687279	-0.965977164771711	1.26997367248192	0.556473356384331	0.0439148694168599	FALSE
Operative procedures - OPCS4: L84.2 Combined operations on primary short saphenous vein	41272	41272.L842	Categorical multiple	240	Health-related outcomes > Hospital inpatient > Summary Operations	2005	binary	64040/35(64075)	0.807813705646216	0.0822700176530862	-0.584777418983919	0.753550900896551	0.338297047844861	0.0399793800718372	FALSE	binary	383132/177(383309)	0.269903823710126	-0.00569289320536238	-0.0158328560312404	0.00442239191629156	0.00516160659807613	0.0145095838369884	FALSE	binary	390249/178(390427)	0.78168134040279	-0.0439762771161019	-0.715250308334948	0.623064446326533	0.338292924387642	-0.115821188816006	-0.815181193019108	0.569136914192562	0.349693817091073	-0.312899880578832	-1.04798716688391	0.394471124064153	0.3640537931122	0.0186137628457241	-0.629967485077094	0.670980599436805	0.329011017759036	-0.476682425557346	-1.25889015830963	0.259632373538729	0.382760308066607	-0.438362974749115	-1.17344390011951	0.269001159380793	0.364038674167865	-0.059255147334328	-0.718606828293723	0.600096522871669	0.333423297056544	-0.59973600164013	-1.38193341831482	0.136567268137956	0.382722160203542	-0.367332071539101	-1.10241492244529	0.340034144840151	0.364047345515721	-0.372972406678619	-1.10805357864859	0.334392022657064	0.364045817755408	-0.0818876459274637	-0.753158157116573	0.585149506888229	0.338290687105805	0.0410735377750558	FALSE
Mean L2 in cingulum cingulate gyrus on FA skeleton (left)	25283	25283	Continuous		UK Biobank Assessment Centre > Imaging > Brain MRI > Diffusion brain MRI > dMRI skeleton	134	cont	5595	0.807824293605555	0.00620908102209735	-0.0438519389174509	0.0562701009616456	0.0255362766564451	0.0399827058667021	FALSE	cont	33361	0.00375346703641527	0.00104208755239472	0.000337324941321432	0.00174685016346801	0.000359566320713381	0.000662666206182007	FALSE	cont	33954	0.0374387738365939	-0.0105362173427421	-0.0612955913973504	0.0402231567118662	0.025897192132419	-0.00970990713779984	-0.0612470335837889	0.0418272193081892	0.0262939977173217	-0.00746431722369513	-0.0578814666457431	0.0429528321983528	0.0257225907464301	0.00234240497377429	-0.0477083364812102	0.0523931464287588	0.0255356511377642	-0.0200484889195479	-0.0707368843842572	0.0306399065451615	0.0258609791921663	0.013175752191469	-0.035807312647628	0.062158817030566	0.0249909275872495	0.0305729743363474	-0.0190295703302807	0.0801755190029755	0.02530698326001	0.0560780932793056	0.00657793342350708	0.105578253135104	0.0252547470146489	0.04145950969659	-0.00849485883805237	0.0914138782312324	0.025486482130444	0.0355613047348303	-0.0142600198728234	0.0853826293424839	0.0254186037492888	-0.00645762969969902	-0.0566353393758991	0.0437200799765011	0.0256004297226222	0.00306225119209064	FALSE
Operative procedures - OPCS4: D15.2 Suction clearance of middle ear	41272	41272.D152	Categorical multiple	240	Health-related outcomes > Hospital inpatient > Summary Operations	2005	binary	64044/31(64075)	0.807866052862602	0.0873937554697901	-0.621826325202522	0.802018336547083	0.359482490173388	0.0399860316615671	FALSE	binary	383095/214(383309)	0.964127219093229	0.000211104122652547	-0.00898634778644427	0.00942970506842859	0.00469388219905536	0.0482084268692799	FALSE	binary	390208/219(390427)	0.933509650911547	0.0166576645953534	-0.683458481079281	0.716773848159091	0.353642219283937	0.0688126243304762	-0.631307649604522	0.76893292613006	0.353645050710463	0.331748307564363	-0.307033731078221	0.992592429184228	0.328661581390511	0.284124334790872	-0.35465253430028	0.94496363103703	0.32865889750893	0.0204989194774127	-0.679618795188556	0.720616687331186	0.353643102795825	-0.0466130754760177	-0.733770824540572	0.645310216224379	0.348400595268313	0.165078900598631	-0.490384747612792	0.836730880374597	0.335501270270061	0.163900263239018	-0.482849945456273	0.829916804716384	0.331932011750427	-0.102932263776004	-0.817552820735222	0.606283718521316	0.359479894753402	0.315682163795838	-0.315755124014513	0.971733786377785	0.325637972827014	-0.0863661411548535	-0.800986582359811	0.622849703026783	0.35948033829884	0.0473555273634017	FALSE
Operative procedures - secondary OPCS4: S57.9 Unspecified exploration of other skin of other site	41210	41210.S579	Categorical multiple	240	Health-related outcomes > Hospital inpatient > Summary Operations	2005	binary	64033/42(64075)	0.807881703595531	-0.0751232168361495	-0.688529288597706	0.532406204572542	0.309073949156489	0.0399893574564321	FALSE	binary	383131/178(383309)	0.428504736889951	-0.00407234665308702	-0.0141696206198978	0.00601445601366108	0.00514364721854158	0.0222737869107235	FALSE	binary	390246/181(390427)	0.08484993281364	-0.494311702946802	-1.23962464455166	0.207782174057288	0.365250063687352	-0.217354625020816	-0.904150505801354	0.447853117384436	0.341676195774205	0.0153104485876973	-0.60970398787929	0.64032493118357	0.316344999268788	-0.632128743344285	-1.40312935334358	0.0858102516364802	0.375474292982948	-0.0302829608820074	-0.665300890170188	0.601330146089198	0.320478465975792	-0.21301938143701	-0.859023631431542	0.425794721669389	0.325002137319798	-0.414579797451491	-1.11838533307684	0.261459977522241	0.348567962208042	-0.800315052389076	-1.60153611137283	-0.0640251223765775	0.387388259124259	-0.955264486650207	-1.83645498172684	-0.171735362408879	0.418416121942381	-0.55975704077062	-1.30506333524443	0.142329294771901	0.365246336080786	0.0744058917674417	-0.533086044392246	0.687775103648709	0.309074387978634	0.00611356577278096	FALSE
Operative procedures - OPCS4: J69.2 Total splenectomy	41272	41272.J692	Categorical multiple	240	Health-related outcomes > Hospital inpatient > Summary Operations	2005	binary	64035/40(64075)	0.807888093837749	-0.0769728487426749	-0.706002069150337	0.545571829945118	0.316726614987705	0.0399926832512971	FALSE	binary	383069/240(383309)	0.146279059241897	-0.00643809824516688	-0.0151466794146568	0.0022476191940283	0.00443389630657053	0.00854127093766189	FALSE	binary	390183/244(390427)	0.309790229362252	0.0165052630082311	-0.624982221500241	0.657992784742781	0.324543732010336	0.52530418166006	-0.0411562982637954	1.11668643548304	0.293312716742602	0.159119580907388	-0.455136403144466	0.782658001212668	0.313291251205822	0.111983214578407	-0.502267693238384	0.735516721686486	0.313288574468246	-0.0911210381126221	-0.755538012579852	0.565277505346929	0.333947049924965	-0.161338458670692	-0.813707493680621	0.487245068196997	0.329012159223652	-0.058390646245302	-0.699869807792377	0.583088523415676	0.324539016051764	0.24302601674655	-0.338284096561238	0.844486107744265	0.299550053115853	-0.41809349877213	-1.1469225005375	0.279237935987439	0.360011871067798	-0.158357856526825	-0.822766344073662	0.498031955546688	0.333941801353245	0.0781603532515796	-0.544382743863713	0.707188034288192	0.316725045129764	0.0191281333391662	FALSE
Operative procedures - main OPCS4: S35.9 Unspecified split autograft of skin	41200	41200.S359	Categorical multiple	240	Health-related outcomes > Hospital inpatient > Summary Operations	2005	binary	64048/27(64075)	0.807989734197239	0.0935922652710311	-0.666990947195464	0.861313234828528	0.385272804253732	0.039996009046162	FALSE	binary	383134/175(383309)	0.819840015782549	-0.00118157770139478	-0.0113529676643489	0.00900371584746476	0.00518754278605125	0.0413313762735279	FALSE	binary	390248/179(390427)	0.571527382184191	-0.222401597527823	-1.03531816669231	0.565180848641246	0.403003987853909	0.0703105012542626	-0.679213629791543	0.819834701910767	0.378065522017693	0.418967781241629	-0.248634396948688	1.11741077055825	0.345139882463251	0.0352658831163622	-0.698287848571651	0.775000920540235	0.371708796808692	0.475961517940712	-0.183913136985658	1.16947076667321	0.341992216207227	-0.177417034989636	-0.945108706696774	0.583136144344808	0.38525777721512	-0.0574343140001318	-0.806945844324037	0.692077244481087	0.378058857238202	-0.263144207867	-1.05173674191476	0.509973672976418	0.393486465901845	-0.0354630158779566	-0.784979235772633	0.71405330795326	0.378061353161759	0.0867184210571567	-0.632705115709997	0.817727120975163	0.366060586702833	-0.0948835225072854	-0.862577136541138	0.665671538799808	0.385258793592883	0.0320770812371495	FALSE
Weighted-mean FA in tract cingulate gyrus part of cingulum (right)	25493	25493	Continuous		UK Biobank Assessment Centre > Imaging > Brain MRI > Diffusion brain MRI > dMRI weighted means	135	cont	5595	0.808002790040085	0.00638112490563247	-0.0451157920077067	0.0578780418189717	0.0262687320162671	0.039999334841027	FALSE	cont	33359	0.000362383702033151	-0.00131346531684413	-0.00203536698466623	-0.000591563649022032	0.000368310580005901	0.000198584009670178	FALSE	cont	33952	0.00760931597848251	0.00983484422071847	-0.0421507679470198	0.0618204563884568	0.0265228129517818	0.00442687377730289	-0.0483552796114304	0.0572090271660362	0.0269292045076736	0.0329792149264179	-0.0186559051380371	0.0846143349908729	0.0263439935417792	-0.0304840753314011	-0.0817439356917202	0.020775785028918	0.0261525378192031	-0.00199987266424241	-0.0539127918580652	0.0499130465295803	0.026485725341005	-0.0208556238845713	-0.0710258855205441	0.0293146377514016	0.0255966297139934	-0.0338626198807456	-0.084667612392596	0.0169423726311049	0.0259204663986765	-0.0700893563292116	-0.120785334230895	-0.0193933784275284	0.0258648476612237	-0.0467730646711082	-0.0979342244412574	0.00438809509904111	0.0261021812458716	-0.0300146945785397	-0.081039595961031	0.0210102068039517	0.02603266286226	-0.00675293205104629	-0.058142828145901	0.0446369640438084	0.0262188814346828	0.000901176779386675	FALSE
Area of frontalpole (right hemisphere)	26987	26987	Continuous		UK Biobank Assessment Centre > Imaging > Brain MRI > T1 structural brain MRI > Freesurfer desikan pial	193	cont	5961	0.80802287716346	0.00599491917008686	-0.0423887069574643	0.054378545297638	0.0246809613767559	0.040002660635892	FALSE	cont	35529	0.844814872216443	-6.78592205453597e-05	-0.000747406842733492	0.000611688401642773	0.000346702528637933	0.0425595752029011	FALSE	cont	36160	0.276659718446856	-0.012972601927933	-0.0620269744200155	0.0360817705641495	0.0250273628866169	0.000286606916708318	-0.0493048379906596	0.0498780518240763	0.0253013752845109	-0.0416666591499819	-0.0902212371253863	0.0068879188254225	0.0247723695373561	0.0187609888047705	-0.029403961144217	0.066925938753758	0.0245735827317659	0.0125389351041508	-0.0363884304321117	0.0614663006404132	0.0249625643985118	0.014836815933339	-0.0323526218922192	0.0620262537588973	0.0240758799853431	0.00577200766809533	-0.0419388341039909	0.0534828494401815	0.0243418983873189	-0.00948005414701161	-0.0571144488784644	0.0381543405844412	0.0243028953845213	-0.0383303664772647	-0.0865525286245122	0.00989179566998271	0.0246027721877644	-0.00434442376020677	-0.0523415453931874	0.0436526978727738	0.0244879573337846	-0.00557707307025431	-0.0538912102244515	0.0427370640839429	0.0246496975026444	0.0173192178135527	FALSE
Operative procedures - main OPCS4: U10.6 Myocardial perfusion scan	41200	41200.U106	Categorical multiple	240	Health-related outcomes > Hospital inpatient > Summary Operations	2005	binary	63845/230(64075)	0.808028016717386	-0.0321204738765014	-0.291906077238967	0.22708424800305	0.132214393613127	0.040005986430757	FALSE	binary	381942/1367(383309)	0.997013949265437	6.96169450702212e-06	-0.00363791315227167	0.00365490023297552	0.00186018878028458	0.0498791227767225	FALSE	binary	389033/1394(390427)	0.232683714280538	0.16993341802481	-0.0829055903359853	0.424352967460021	0.129233595433275	-0.18266299506093	-0.465424954840198	0.0968152791966968	0.143196598664076	0.0398980146849909	-0.221107588459325	0.301201563190209	0.133057588509878	0.0849495618088112	-0.169881918313738	0.341049604793679	0.130166874519501	-0.0297584445165477	-0.296645695030994	0.23648245101623	0.135805625476306	-0.0826352986697661	-0.344222671054164	0.179152639273644	0.133328290195707	0.107654763864071	-0.144198354355131	0.361237568767221	0.128770323924369	-0.155901004222022	-0.422055667301482	0.109719772918683	0.135461911904978	0.0104410346998766	-0.249354601842174	0.270724842145512	0.132491099050647	0.103514403990131	-0.149305287108802	0.357914788122644	0.129223739125537	0.0324499913311239	-0.226765183725465	0.292245833889996	0.132219684767497	0.0150487772868454	FALSE
Operative procedures - secondary OPCS4: Q03.4 Punch biopsy of cervix uteri	41210	41210.Q034	Categorical multiple	240	Health-related outcomes > Hospital inpatient > Summary Operations	2005	binary	64043/32(64075)	0.808033942879167	-0.0860584970081456	-0.792900956168804	0.610623157527316	0.354466450298081	0.0400093122256219	FALSE	binary	383089/220(383309)	0.775753491698868	0.00132004330380302	-0.00775861461846452	0.0104256304602613	0.00463496533516615	0.0390908305992057	FALSE	binary	390204/223(390427)	0.944856120701866	0.292708499153182	-0.372729007675068	0.979720036913349	0.341792554277703	-0.00916162022736323	-0.749117319675233	0.724616486965472	0.371825713075848	0.346489769650955	-0.310368523795962	1.0279969598679	0.338291440490798	0.145504881537918	-0.539689234443558	0.845091548874387	0.349819529595555	0.242253404332095	-0.432589911644411	0.935270557865532	0.34562056446221	0.212232317338315	-0.444597274378373	0.893712420177484	0.338276824804524	0.0011292294326662	-0.708312536509618	0.71597221730124	0.359606065408782	0.0793308176122587	-0.605852779462437	0.778907607186466	0.349814177134563	0.465019522606113	-0.163913299440657	1.12842521345009	0.32682953654538	0.195181090438248	-0.479650726280662	0.88818763525816	0.345614769864663	0.0854373816232279	-0.611235627721281	0.792273037277855	0.354462080155679	0.047836738265016	FALSE
Age pulmonary embolism (blood clot in lung) diagnosed	4022	4022	Integer	100291	UK Biobank Assessment Centre > Touchscreen > Health and medical history > Medical conditions	100044	cont	524	0.808065002890094	0.0190051397965066	-0.135276475015732	0.173286754608745	0.0785333409337078	0.0400126380204869	FALSE	cont	3119	0.536809621755222	0.000648903735856908	-0.0014123139610766	0.00271012143279042	0.00105125237583655	0.027525470557762	FALSE	cont	3176	0.576912389969953	0.071036912254755	-0.0785007589954147	0.220574583504925	0.0762669274004394	0.0068478944956021	-0.144976750564064	0.158672539555269	0.0774333255664493	0.0551567463343101	-0.0969737260048887	0.207287218673509	0.0775893030317273	0.0749979972687144	-0.0757668637140913	0.22576285825152	0.0768928164454075	0.0606903139408781	-0.0867578853109114	0.208138513192668	0.075201258744017	0.131105868087141	-0.0142274557578879	0.27643919193217	0.0741226338880865	0.102510894961325	-0.0422184717750407	0.24724026169769	0.0738146047969931	0.0775164545985079	-0.0656983149914777	0.220731224188493	0.0730421327527374	0.0850578132047981	-0.0601479716662716	0.230263598075868	0.0740575866957212	0.131075275873686	-0.012810763709107	0.274961315456479	0.0733844926369026	-0.0220740918475634	-0.169387177662662	0.125238993967535	0.0751323484381336	0.0323067500765563	FALSE
Operative procedures - OPCS4: W16.9 Unspecified other division of bone	41272	41272.W169	Categorical multiple	240	Health-related outcomes > Hospital inpatient > Summary Operations	2005	binary	64046/29(64075)	0.808142263605014	0.0902271603153738	-0.643319354809665	0.829954891053799	0.371673250019567	0.0400159638153519	FALSE	binary	383103/206(383309)	0.44210419679635	-0.00367588241536143	-0.0130607319533716	0.00570252822368884	0.00478223228786383	0.0228609048523571	FALSE	binary	390217/210(390427)	0.528957747839867	0.014707524078622	-0.708833028319572	0.738248082617645	0.365231049817875	0.404089624332591	-0.252506133817216	1.08535236703008	0.338155804504167	0.0127243263202881	-0.710815389819442	0.736264037460087	0.36523058457468	0.624538650262376	0.0165727021038171	1.27410870334605	0.318134523774819	0.143096482339256	-0.553335250318502	0.849697945730759	0.35433363728852	-0.0458593912091052	-0.755065873583351	0.668751857524427	0.359476709781148	0.123577371844765	-0.561366293814647	0.82292350473111	0.349686983847866	0.0747483104840723	-0.610192179756977	0.774091387854937	0.349684894125686	-0.0404043531712831	-0.763940409035668	0.683131708280673	0.365227346932827	0.0777614632947708	-0.618662303270196	0.784355179247851	0.354328915571164	-0.0923066504212459	-0.832018452579437	0.641223498153116	0.371687542419433	0.0301128658296513	FALSE
Operative procedures - secondary OPCS4: S55.1 Debridement of burnt skin NEC	41210	41210.S551	Categorical multiple	240	Health-related outcomes > Hospital inpatient > Summary Operations	2005	binary	64062/13(64075)	0.80819819670652	-0.134893228994751	-1.26846083478831	0.967356106099409	0.556436342118299	0.0400192896102168	FALSE	binary	383218/91(383309)	0.0905300105251503	0.0122709899168563	-0.00192862093620824	0.026722183193907	0.0072936506541018	0.00587333793817993	FALSE	binary	390336/91(390427)	0.503199146247032	-0.387914995060019	-1.75195336702883	0.865168900451591	0.645475092209218	0.475874576748041	-0.544224994516608	1.56896756266891	0.527107106627199	-0.168164445886584	-1.41239352379669	1.03201528461538	0.60556401208792	-0.0339813609895945	-1.19618679179282	1.12822408428958	0.577395216405828	0.176203695445418	-0.926006420717186	1.30973402810021	0.556404402955324	-0.288388017890068	-1.53261576231277	0.911789992920883	0.605545462203951	0.453331751815024	-0.537386185104286	1.5316017974683	0.516455076939096	0.403207844289278	-0.587507689200012	1.48147583029097	0.516453803536722	0.250340700117502	-0.805988349912823	1.36143528161566	0.540117824969469	0.7996770771561	-0.113814611417831	1.83793650454561	0.488011960238571	0.133125796332702	-0.969077968844661	1.26665005748953	0.556400510218902	0.0288967146419353	FALSE
Work hours - lumped category	22604	22604.3	Categorical single	494	Online follow-up > Work environment > Employment history	130	binary	6669/9015(15684)	0.808205557415747	-0.00795135724827431	-0.0721530909591265	0.056252711159851	0.0327563759275205	0.0400226154050818	FALSE	binary	40275/53846(94121)	0.672851838319667	0.00019408391541221	-0.000706839265173911	0.00109498636059768	0.00045965474669763	0.03411543774823	FALSE	binary	41008/54855(95863)	0.402549117861923	-0.0564649930827294	-0.121121287505576	0.00818330000193025	0.032985753878129	-0.0118435980066261	-0.0779154183614366	0.0542363174449712	0.0337120214958854	0.00669873710625713	-0.0581349997681029	0.0715357673683832	0.0330791539116637	0.0212020090723192	-0.0428227338965478	0.0852276599420766	0.0326658095223377	-0.00396956062191256	-0.0685811383430289	0.0606427243287997	0.0329651538108397	-0.0353066571570626	-0.097771214877035	0.0271418353275579	0.0318655010432781	-0.00873248090261899	-0.0721744013441646	0.0547023954930108	0.0323664382684141	-0.0240535484168456	-0.0867707788304248	0.0386499703626317	0.0319950122325791	0.0259260527195965	-0.0378941326122584	0.0897462384542619	0.032561216150077	-0.0187506843822182	-0.0825061187427491	0.0449981109047522	0.0325264928699265	0.00784940981528371	-0.056379024436099	0.0720780312403968	0.0327695470895299	0.0239708648672295	FALSE
Sexual interference by partner or ex-partner without consent as an adult	20524	20524	Categorical single	532	Online follow-up > Mental health > Traumatic events	145	ordcat	20523	0.808346364866492	0.014815065081671	-0.104911283206514	0.134531188690793	0.0610695799996332	0.0400259411999468	FALSE	ordcat	123405	0.979291990865372	2.22716829174552e-05	-0.00165903116452291	0.00170414077746874	0.00085787284988846	0.0489639095147643	FALSE	ordcat	125702	0.13848149803529	-0.0333450988326366	-0.154603141535617	0.0882713515684236	0.0617520197478281	0.0391855156082239	-0.0788245637716018	0.163810838449015	0.0618927388076229	-0.0719530215879294	-0.192605482103317	0.0524487273597994	0.0623526558447097	-0.0517321898114741	-0.174214205423721	0.0674936403567767	0.0614759471227758	0.0343182506998512	-0.0839828628439734	0.155756705077034	0.0609810115761808	0.078416985539405	-0.0348932245595016	0.194613356263474	0.0583267318353499	-0.0615492025917235	-0.180558856150469	0.0586448617607257	0.0607885606413582	-0.0746480793284566	-0.190808256510348	0.0470704915644006	0.0604770121818585	0.0408031196418279	-0.0747735493548112	0.161781327987148	0.0602200537085264	0.00240616648549494	-0.114766191747483	0.122534665236327	0.0603640465973622	-0.0182030780326186	-0.134923125508298	0.105261966441387	0.0610683358799632	0.0094492322498797	FALSE
Treatment/medication code: cephalexin	20003	20003.1140873288	Categorical multiple	4	UK Biobank Assessment Centre > Verbal interview > Medications	100075	binary	64032/11(64043)	0.808491682133533	-0.146531789971187	-1.39085915322124	1.05375537098635	0.605647386476773	0.0400292669948118	FALSE	binary	382975/48(383023)	0.508562895451154	-0.00655163091626835	-0.0261237291091755	0.0129004288487006	0.00991640058845342	0.0260900535313417	FALSE	binary	390089/49(390138)	0.491906355310262	-0.209073397301106	-1.60551952157653	1.12067133275269	0.670899856677227	-0.447884863040054	-2.03228587144958	0.957257002746108	0.730370074650855	-0.21500344123651	-1.61144708199478	1.11473851563598	0.670898374123503	0.300135079633991	-0.842016851275658	1.51782320793283	0.585627671590429	-0.207055340823611	-1.60350426458642	1.12269248895431	0.670901529579981	-0.108824903261538	-1.38871115045598	1.17106156644493	0.632545955663469	-0.283534096737267	-1.67997249118407	1.04620207049767	0.670895247129469	-1.72023178941361	-4.67305594006935	0.104508470055479	1.09547308661143	-1.64966783255262	-4.60249530524256	0.175080270396553	1.09548129743854	-0.0451573659538704	-1.32502521400469	1.23471049916261	0.6325355917338	0.158614354532402	-1.0416254965662	1.40289915056812	0.605620776613557	0.0284155037403211	FALSE
Treatment/medication code: bromelains	20003	20003.1140853200	Categorical multiple	4	UK Biobank Assessment Centre > Verbal interview > Medications	100075	binary	64030/13(64043)	0.80850331063033	-0.134672513270869	-1.26822498827503	0.967560597341196	0.556428222470502	0.0400325927896767	FALSE	binary	382941/82(383023)	0.760565116008923	0.00231179738145476	-0.012550883900597	0.0172674298710651	0.00758942180861965	0.0383720428250734	FALSE	binary	390055/83(390138)	0.68177288496361	0.17253524844894	-0.929709498720801	1.30609848004692	0.556434418391261	-0.115098973759255	-1.35936356654514	1.08511937071179	0.605610803903491	0.41745348521665	-0.602683407958388	1.51057894630885	0.527136359561443	-0.034063960110868	-1.1963035374465	1.12817565847079	0.577430163196003	0.02265868725773	-1.13958918068821	1.184906646197	0.57743475037437	0.0540145683871849	-1.04823366175437	1.18758126494359	0.556436323101595	0.346850139621489	-0.673279394779183	1.43996909779406	0.527132592368694	-0.803748376820785	-2.35961885508955	0.52883389823542	0.707167232710778	-0.0345203203557132	-1.19676429284074	1.127723773951	0.577432608733632	0.648160748720917	-0.297863077514682	1.70348174204843	0.500091475399049	0.134901611333602	-0.967340873955843	1.26846275815295	0.556433228089794	0.0369526225994138	FALSE
Treatment/medication code: colestyramine	20003	20003.1140909780	Categorical multiple	4	UK Biobank Assessment Centre > Verbal interview > Medications	100075	binary	64030/13(64043)	0.808553065753541	-0.134640886477067	-1.26822299006162	0.96762307175514	0.556444813389963	0.0400359185845417	FALSE	binary	382945/78(383023)	0.850098307846316	-0.00146823103486589	-0.0167171490698798	0.0138060183284949	0.0077679086634206	0.0427970126057676	FALSE	binary	390058/80(390138)	0.858927375584429	0.173965483271615	-0.928253536233831	1.30750435621809	0.556420753748216	0.224478391916137	-0.877744238378252	1.35802067879191	0.556422679124676	0.300717570650623	-0.755623286120768	1.41182268961698	0.540134918567211	-0.215775894121563	-1.46001091715194	0.984410695596425	0.605593838107262	0.0252619664668538	-1.13696234462653	1.18748639394574	0.577421832402318	0.505881381817196	-0.460559352057472	1.57174999554334	0.507598562775132	-0.750723563117319	-2.30658064087783	0.581840683593214	0.707159751210991	0.178261636885215	-0.878070903709335	1.2893591718489	0.540130579198895	-0.215715204765691	-1.45995450192632	0.98447605403621	0.605596320452948	0.108035618011296	-0.994177370714579	1.24156872518959	0.556417519933797	0.133883983737544	-0.968331054515385	1.26741905198506	0.556418619357685	0.0443304606500722	FALSE
Stronger worrying (than other people) during period of worst anxiety	20542	20542	Categorical single	502	Online follow-up > Mental health > Anxiety	140	binary	764/3666(4430)	0.808581602046163	-0.0195038584741605	-0.177352570701589	0.138329049006516	0.0805088561187982	0.0400392443794067	FALSE	binary	4620/21829(26449)	0.921724201995901	-0.000110520015506747	-0.00231562878970267	0.00209354582664363	0.00112475782885621	0.0461362458988085	FALSE	binary	4700/22236(26936)	0.807748147719025	-0.0480715199534677	-0.206833623855297	0.110765143176072	0.0809985659374525	0.0748731156479902	-0.0885412278014642	0.23877956277879	0.0834754929466938	-0.0109446335849168	-0.16914634168619	0.147316898710854	0.0807089520062	0.0381553882383861	-0.118797194640387	0.195112483986871	0.0800577977309779	-0.0611956448334631	-0.218467679415903	0.0960362669446596	0.0802099063981859	0.0474694913179581	-0.107303011146922	0.202104685963866	0.0789101527299624	-0.0598700329277844	-0.21245734776347	0.0923765923692901	0.0777447979583384	-0.024846385651541	-0.177863172541682	0.12787201023689	0.0779744376057868	-0.0304196330743964	-0.184593556162405	0.123530350505324	0.0785833859743971	0.0350821266476658	-0.121195978842159	0.191317255385642	0.0797018466408985	0.0210293602037388	-0.13641171099596	0.178499104968251	0.0803130346925107	0.0422021960715692	FALSE
Mean thickness of transversetemporal (left hemisphere)	27203	27203	Continuous		UK Biobank Assessment Centre > Imaging > Brain MRI > T1 structural brain MRI > Freesurfer DKT	196	cont	5961	0.808844381340853	-0.00626702952069784	-0.057068486292203	0.0445344272508073	0.0259143204594681	0.0400425701742717	FALSE	cont	35529	0.674543987455375	0.000152818416387329	-0.000560520736213058	0.000866157568987716	0.000363942834773874	0.034178034881713	FALSE	cont	36160	0.243382266042173	0.0303920253472346	-0.0211255997691697	0.0819096504636389	0.0262841054393886	0.01273025399821	-0.0393514124858726	0.0648119204822927	0.0265718772989558	0.00948254644941252	-0.0415101870979556	0.0604752799967806	0.0260163076650614	0.00472205077082885	-0.0458614896795726	0.0553055912212303	0.0258075388314547	0.0267765574925325	-0.024607683046622	0.078160798031687	0.0262160531119666	-0.0126496278786898	-0.0622086711167491	0.0369094153593694	0.025284844070376	0.00193045504403526	-0.0481761743048396	0.0520370843929101	0.025564220517588	-0.000560881895801989	-0.0505872254356749	0.049465461644071	0.0255232589890951	0.000715940713566591	-0.0499276848308296	0.0513595662579628	0.0258381940284349	0.0637797539409033	0.0133724692619798	0.114187038619827	0.0257176137762651	0.00632590127744109	-0.0444143177750849	0.0570661203299671	0.025887475685862	0.0156218557242224	FALSE
Operative procedures - OPCS4: H48.2 Excision of skin tag of anus	41272	41272.H482	Categorical multiple	240	Health-related outcomes > Hospital inpatient > Summary Operations	2005	binary	63681/394(64075)	0.809046530005047	-0.0244360064280993	-0.222967154487492	0.173766766580171	0.101127879860543	0.0400458959691366	FALSE	binary	381018/2291(383309)	0.0183980892067384	-0.00339091713209307	-0.00621038094161693	-0.000571866370233859	0.00143830400824149	0.00166422034190986	FALSE	binary	388074/2353(390427)	0.117145060434674	0.0925633099525278	-0.104155292484552	0.28979271879965	0.100418894754505	0.170910957998429	-0.0246467225350243	0.367123211958646	0.0998646015056232	-0.0245842218744449	-0.227446583009742	0.178026730230071	0.103351791870011	0.0151778771212708	-0.18300706633036	0.21369167650015	0.101118892862327	0.0353326742653576	-0.164433314826258	0.235234175712828	0.101874434929342	-0.141937875666782	-0.344175810968932	0.0601222495602878	0.1030526292617	0.00106504231434984	-0.196609558948329	0.199130408667231	0.100874872742073	-0.122858034977502	-0.324519921384373	0.0786983511904404	0.102777874603905	-0.0803853283480763	-0.283230400720357	0.122208247167243	0.103342918757454	-0.0580005284055782	-0.259395648065494	0.14332464482703	0.102651215437578	0.0248129582281564	-0.173376633580503	0.22333133961464	0.101121253754723	0.00811059101448007	FALSE
Quorn intake	103280	103280	Categorical single	100004	Online follow-up > Diet by 24-hour recall > Vegetarian alternatives yesterday	100111	ordcat	9677	0.809086397856526	0.0405086648221844	-0.288520307384567	0.369190498595891	0.167426620758543	0.0400492217640016	FALSE	ordcat	58195	0.123966478959692	0.00386877709329988	-0.00105490128036512	0.00877436730573715	0.00250616038082795	0.00742963218787774	FALSE	ordcat	59281	0.639041575326031	-0.347217265720629	-0.713107869014733	0.0107586516645109	0.184345418212913	-0.220668914427701	-0.575925104653781	0.12953321180747	0.179545348131356	-0.182157599324282	-0.531794761443715	0.163544345787992	0.176989517620826	-0.134161712857081	-0.472338881442759	0.202482665904485	0.171791571134841	-0.195512653877811	-0.541676647895937	0.147049415925037	0.175379591330334	-0.293556177817434	-0.637932656151545	0.0478976544111058	0.174561143839828	-0.13662042736416	-0.471773858961489	0.198862915740868	0.171122728164368	-0.145105433635436	-0.476324942440754	0.185857051597288	0.168605292749361	-0.0859813229569338	-0.41648198103853	0.245135486806571	0.168654958360722	0.027234022842426	-0.293742834024654	0.349826752438624	0.163878257736179	-0.0396326001174328	-0.368490273514555	0.289407350509783	0.167507331426433	0.0351655802966009	FALSE
Operative procedures - OPCS4: E38.1 Injection into larynx	41272	41272.E381	Categorical multiple	240	Health-related outcomes > Hospital inpatient > Summary Operations	2005	binary	64062/13(64075)	0.80911039184021	-0.134236371107368	-1.26777988021541	0.967987450900684	0.556423318969332	0.0400525475588666	FALSE	binary	383218/91(383309)	0.766521230030364	0.00213837713623331	-0.0119707109167189	0.0163286354303546	0.00720440494625185	0.0386763944051114	FALSE	binary	390333/94(390427)	0.557203628652543	-0.389000121565417	-1.75303381154964	0.86407833283072	0.645484297405043	0.673700192145591	-0.292722014900166	1.73955339334379	0.50758302793022	0.617925795157184	-0.348491468163178	1.68377490838368	0.507580600387243	-0.217200887113589	-1.46142173360155	0.982970028232496	0.60556136256894	0.02005004736481	-1.14215656360104	1.18225669548967	0.57740263432846	0.0475821744482731	-1.05461971435566	1.18110473664329	0.556402979048314	0.347007199638082	-0.673076147879003	1.44008595035628	0.527102646371497	0.664219524220191	-0.264312330863085	1.71039418044754	0.493607408936244	0.249582395384213	-0.80674038901762	1.3606712453948	0.540118752689058	0.107670458132539	-0.994525744566244	1.24118758753469	0.556400777926111	0.132276310718027	-0.969922574929316	1.26579599549899	0.556402479451653	0.0314165099085699	FALSE
Operative procedures - OPCS4: E24.8 Other specified therapeutic endoscopic operations on pharynx	41272	41272.E248	Categorical multiple	240	Health-related outcomes > Hospital inpatient > Summary Operations	2005	binary	64062/13(64075)	0.809110391840255	-0.13423637110746	-1.26777988021509	0.967987450900279	0.556423318968746	0.0400591991485965	FALSE	binary	383228/81(383309)	0.403075910780748	-0.00637455469075439	-0.0213928352499542	0.00857720456898723	0.00762712450274616	0.0209635641512692	FALSE	binary	390344/83(390427)	0.377026198079791	0.0200395244996516	-1.14218275193374	1.18226188056779	0.577420713189988	0.359019572970029	-0.697329077485423	1.47013179480004	0.540138995199862	0.786981837734696	-0.141582072818279	1.83318187290894	0.493629212375439	-0.215624167042352	-1.45986061093607	0.984563948343644	0.605594671524582	-0.156892689624283	-1.40113653597282	1.04330346454035	0.60559896150461	0.186746431188098	-0.869596844706083	1.29785384505064	0.540136218677112	0.549350839949585	-0.417083582101687	1.61521410806022	0.50759542876618	-0.514745082358408	-1.87878534652529	0.738341555858823	0.6455555421104	-0.439225465171037	-1.80327284732281	0.813869683829944	0.645559948993603	-0.0465040318801951	-1.20872072018655	1.11571267310315	0.57741761364848	0.1338443950857	-0.968372099896183	1.2673808202123	0.556419402284407	0.0226825320442714	FALSE
Operative procedures - main OPCS4: E24.8 Other specified therapeutic endoscopic operations on pharynx	41200	41200.E248	Categorical multiple	240	Health-related outcomes > Hospital inpatient > Summary Operations	2005	binary	64062/13(64075)	0.809110391840255	-0.13423637110746	-1.26777988021509	0.967987450900279	0.556423318968746	0.0400558733537315	FALSE	binary	383238/71(383309)	0.683221208864561	-0.00332229546905841	-0.0193265605796374	0.0126707059421146	0.00814111431920673	0.0346248489034709	FALSE	binary	390354/73(390427)	0.486706577446214	-0.162550796072647	-1.40678930800179	1.03763958587342	0.605595827476874	-0.111694683227131	-1.35593615094366	1.08849887275169	0.605597533578893	0.619573176207993	-0.346863148616328	1.6854380173431	0.507596326020545	-0.215731866335999	-1.45996584714295	0.984453605627272	0.605593202905713	-0.380496197312236	-1.74454485900147	0.872600472562082	0.645560691990212	0.186822380464274	-0.869520083660108	1.29792908413686	0.54013576245119	0.453788470848597	-0.536940571558381	1.5320678488851	0.516470952381975	-0.802666614884118	-2.35852090977916	0.529893878791171	0.707157405936309	-0.4393875596166	-1.80343330675924	0.813705668339175	0.6455588897281	-0.228636789129384	-1.47287003068846	0.971547873146398	0.605592771518207	0.133996789269686	-0.968216913829531	1.2675305842069	0.556417873877476	0.0281595870335535	FALSE
Operative procedures - main OPCS4: S01.4 Browlift NEC	41200	41200.S014	Categorical multiple	240	Health-related outcomes > Hospital inpatient > Summary Operations	2005	binary	64062/13(64075)	0.809161251297083	-0.134199847237557	-1.26774234756597	0.968023135544152	0.556372058166397	0.0400625249434615	FALSE	binary	383212/97(383309)	0.816850671809357	0.00161513701514347	-0.0120495896123736	0.0153479399348108	0.00697572633885568	0.0411651700915213	FALSE	binary	390329/98(390427)	0.736790390944721	-0.165645638652448	-1.4098700203365	1.03452920449195	0.605569640170085	0.578591708674607	-0.412128312464797	1.65686346830419	0.516460974244041	0.417344956244657	-0.602742469958345	1.51042724289956	0.527105725665296	0.3708059169333	-0.649278412996492	1.46388551889297	0.527104089581812	0.0203225925079666	-1.14188343336243	1.18252865690991	0.577403390180919	0.499932496236224	-0.46648620491301	1.56578287659305	0.50758214434002	0.789089475657457	-0.124392772321351	1.82734156372056	0.488012097592281	0.0450407233321431	-1.05715201343386	1.17855453893742	0.556399159700311	0.116205545312879	-0.985993836208006	1.24972572314416	0.556403568216514	0.107616833636672	-0.994578922850646	1.2411335481385	0.556401541242472	0.132396504519968	-0.969801716409144	1.26591556726584	0.556403107746962	0.0392296250929612	FALSE
Volume of superiorfrontal (left hemisphere)	26815	26815	Continuous		UK Biobank Assessment Centre > Imaging > Brain MRI > T1 structural brain MRI > Freesurfer desikan white	192	cont	5961	0.809166795724477	0.00547051181438079	-0.03895065483323	0.0498916784619916	0.0226596720024632	0.0400658507383265	FALSE	cont	35529	0.860969011499061	-5.58050275195642e-05	-0.000680363748351126	0.000568753693311997	0.000318647407076391	0.0433107408046969	FALSE	cont	36160	0.166987540043587	-0.0368560282649777	-0.0819539080353996	0.00824185150544422	0.0230087746533408	-0.0049613812349974	-0.0505530157102922	0.0406302532402974	0.0232606865125298	0.00175840105798298	-0.0428799952479078	0.0463967973638737	0.0227743478566455	0.0325918397459116	-0.011688354079795	0.0768720335716183	0.022591594250738	-0.000517531399422551	-0.0454986479919136	0.0444635851930685	0.0229492025035525	0.0139664017606367	-0.0294169601167233	0.0573497636379966	0.0221340338442074	-0.0239296568419347	-0.0677923686996891	0.0199330550158197	0.0223785964652247	-0.0197392951301277	-0.0635317258024924	0.0240531355422371	0.0223427392594041	-0.0245452885525277	-0.0688780801122884	0.0197875030072331	0.022618429423839	-0.013196840180749	-0.0573227419253863	0.0309290615638884	0.0225128749907154	-0.00483445791955754	-0.0492518062190049	0.0395828903798899	0.0226615699656733	0.0110940986044884	FALSE
Mean thickness of S-occipital-ant (left hemisphere)	27461	27461	Continuous		UK Biobank Assessment Centre > Imaging > Brain MRI > T1 structural brain MRI > Freesurfer a2009s	197	cont	5961	0.809252609723151	0.00619337426671914	-0.0441205862356981	0.0565073347691364	0.0256656438398829	0.0400691765331914	FALSE	cont	35529	0.160504147808737	-0.00050564755551481	-0.00121189121867842	0.000200596107648795	0.000360322743923236	0.00923847349335175	FALSE	cont	36160	0.0787921993215804	0.0294374053747496	-0.0215704367587526	0.0804452475082519	0.0260240160108963	-0.0209808509357803	-0.0725471530715497	0.030585451199989	0.0263089402780787	-0.0151787512085623	-0.0656668957389605	0.035309393321836	0.0257588681791452	-0.0246532157619898	-0.0747362162888546	0.0254297847648751	0.0255521651783188	0.0265394609705095	-0.0243363164677737	0.0774152384087928	0.0259566370824983	-0.0326537114210784	-0.0817223524553368	0.01641492961318	0.0250346426450718	-0.0404703560072617	-0.090081164616828	0.00914045260230456	0.0253112545751251	-0.0339405825805372	-0.0834718998342447	0.0155907346731703	0.0252706983737437	-0.0238802416652493	-0.0740227327253469	0.0262622493948483	0.0255825170325552	0.00955838719751161	-0.0403501016637562	0.0594668760587794	0.0254631299596225	-0.00676435062253151	-0.0570024793678422	0.0434737781227792	0.0256313110325977	0.00579640404217157	FALSE
Date H57 first reported (other disorders of eye and adnexa)	131216	131216	Date		Health-related outcomes > First occurrences > Eye and adnexa disorders	2407	binary	62989/1086(64075)	0.809288598179805	0.014782580196648	-0.105308732784096	0.134856595561296	0.0612502724205666	0.0400725023280564	FALSE	binary	376858/6451(383309)	0.462841162845034	0.000633246745179447	-0.00105707154245967	0.00232434859222945	0.000862597539691189	0.0238300811604213	FALSE	binary	383876/6551(390427)	0.628994283507735	-0.045904304944031	-0.168119477350973	0.0761644356024921	0.0623000075101919	-0.0967788376039282	-0.222405690040901	0.0284376005017074	0.063971750599323	-0.0304670770928035	-0.152059478118756	0.0910265722703153	0.0619947072979668	0.02990985277954	-0.0884314025387739	0.148396346983926	0.0603995636870477	-0.00718043428410616	-0.128294370813725	0.113871678134379	0.0617602247124254	0.0354519032484719	-0.0806297505012078	0.151843218189268	0.0592895155780622	-0.0392878737019697	-0.158933686427328	0.0804043261535634	0.0610393802998608	-0.0558825036593	-0.174493086369248	0.0628503876049058	0.0605309814866321	-0.0340490244632318	-0.154148567532201	0.0860633754274894	0.0612621377483569	0.0268580281850338	-0.0912254560179493	0.145105514282067	0.0602729336950687	-0.015389160161624	-0.135441424948917	0.104680209415891	0.0612391284376711	0.0347478017411085	FALSE
Mean thickness of G-cingul-Post-ventral (right hemisphere)	27634	27634	Continuous		UK Biobank Assessment Centre > Imaging > Brain MRI > T1 structural brain MRI > Freesurfer a2009s	197	cont	5961	0.809365518383303	0.00621268686210334	-0.0442886462007529	0.0567140199249595	0.025761224417392	0.0400758281229214	FALSE	cont	35529	0.00462549155792595	0.00102564285876979	0.000315799327479711	0.00173548639005986	0.000362159382506698	0.000727421861509239	FALSE	cont	36160	0.00803638497644522	0.00753803318090627	-0.0437208608248972	0.0587969271867097	0.0261521017653816	-0.0474688834609593	-0.0992889861136168	0.00435121919169831	0.0264384283810608	-0.0263558515511119	-0.0770924900911214	0.0243807869888976	0.0258856489213654	-0.00388088635244224	-0.054210386839447	0.0464486141345625	0.0256779285637327	0.0340471748094896	-0.0170790045012594	0.0851733541202385	0.0260843912094255	0.0240255860417617	-0.0252845624487558	0.0733357345322792	0.0251578588731174	0.00490441838904137	-0.0449505661328329	0.0547594029109156	0.0254358322397663	0.0123568941754017	-0.03741820774776	0.0621319960985634	0.0253950764277002	0.0234799998262697	-0.0269092839961945	0.0738692836487339	0.0257084298046029	0.0603273323175495	0.0101732024127034	0.110481462222395	0.0255884551289226	-0.0056352305031659	-0.0561206227231676	0.0448501617168358	0.0257574639603657	0.000929611969027517	FALSE
Main speciality of consultant (recoded): Medical microbiology	41245	41245.1450	Categorical multiple	270	Health-related outcomes > Hospital inpatient > Summary Administration	2001	binary	63758/13(63771)	0.80940642162733	-0.134023444735156	-1.26756017687972	0.968193550214693	0.556376819138233	0.0400791539177864	FALSE	binary	381351/67(381418)	0.58044790195688	0.00464304579250705	-0.011803463132549	0.021257397013758	0.00840973763026284	0.029638663443274	FALSE	binary	388438/68(388506)	0.98408228269581	-0.389465468132982	-1.75350408846561	0.86361850080664	0.645446449930046	-0.112423106345866	-1.35665520467173	1.08775955207377	0.605544821195058	-0.166722276193043	-1.41095260904609	1.0334583805844	0.605538961048475	0.371802233650386	-0.648288534032903	1.46488772767708	0.527081507217669	-0.161122590015454	-1.40535514280984	1.03906048396558	0.605540768432221	-0.512481618283836	-1.8765188268455	0.74059988024482	0.645378786655077	-0.0576180365559906	-1.21982154868962	1.10458549023307	0.577369444629588	-0.107047119085709	-1.26924960879209	1.05515536459424	0.577366197024071	-0.220892824309117	-1.46512158069263	0.979286020908654	0.605531649060097	-0.0483217362491074	-1.21052641014598	1.11388292146494	0.57737069747858	0.13330288859204	-0.968900831521808	1.26682692901505	0.556378074027682	0.0493744258279015	FALSE
Operative procedures - OPCS4: C49.8 Other specified incision of cornea	41272	41272.C498	Categorical multiple	240	Health-related outcomes > Hospital inpatient > Summary Operations	2005	binary	64050/25(64075)	0.809430944797697	0.096531629003096	-0.694327569544161	0.895724683909582	0.400447938505651	0.0400824797126513	FALSE	binary	383140/169(383309)	0.529461081604278	0.00332389125109236	-0.00702807555640164	0.0137302454911791	0.00528966576505159	0.0271779485408392	FALSE	binary	390255/172(390427)	0.629151414831645	0.289289079279614	-0.429279828436778	1.03134035457326	0.368562485687473	0.339066030849314	-0.379509791239824	1.08112379570348	0.368566027759324	-0.353821469500429	-1.23920213054565	0.487019201861779	0.433733355223181	-0.0326770038391274	-0.811195888751259	0.745841938469252	0.392345413449019	-0.23599946884484	-1.08746278335389	0.585417475782541	0.420731977949958	-0.176511466906875	-0.975654311805016	0.614295647723931	0.400431277103979	0.150335515892178	-0.580622428470336	0.900013137849013	0.373511634361818	0.0975329740847052	-0.633419010525974	0.847204903284209	0.373508564790739	0.176394874481446	-0.554569559077042	0.926078850754682	0.373515027999559	0.434853270664597	-0.245143286926991	1.15281522446742	0.353030490631084	-0.098324014050079	-0.897468356626015	0.692484481790909	0.400432115843577	0.0347587383525089	FALSE
Operative procedures - secondary OPCS4: T85.9 Unspecified block dissection of lymph nodes	41210	41210.T859	Categorical multiple	240	Health-related outcomes > Hospital inpatient > Summary Operations	2005	binary	64062/13(64075)	0.809439369571423	-0.134002569926871	-1.26755962637999	0.968235668148613	0.556430848403395	0.0400858055075163	FALSE	binary	383234/75(383309)	0.224030660786575	0.00968461533340916	-0.00590315862865375	0.0255245283732946	0.00799718963622337	0.0122560870316008	FALSE	binary	390350/77(390427)	0.456600538845383	-0.672967754733445	-2.22883540437652	0.659610754324726	0.707166994198179	0.226273582639393	-0.875959038770267	1.35982537857962	0.556428003786925	-1.08483312954746	-3.00552788171061	0.383218050192759	0.816531508371904	0.37246434697775	-0.647649844549268	1.46556997191739	0.527124849061453	-0.667293503101338	-2.22316353225078	0.665288248397729	0.707168586020491	0.186508923721336	-0.869841595673895	1.29762289899676	0.540139952821659	0.348894373000956	-0.671218093984609	1.44199849893504	0.527123974245258	0.178900299758061	-0.877442135495914	1.29000679175189	0.540135702142051	-0.0335664975037118	-1.19579579819219	1.12866294032593	0.577424567192509	0.358699397293297	-0.661413947173301	1.45180425703861	0.527124410307799	0.133652895650051	-0.968571293670715	1.26719659494798	0.556423471317585	0.0266372107266285	FALSE
Operative procedures - OPCS4: T85.9 Unspecified block dissection of lymph nodes	41272	41272.T859	Categorical multiple	240	Health-related outcomes > Hospital inpatient > Summary Operations	2005	binary	64062/13(64075)	0.809439369571423	-0.134002569926871	-1.26755962637999	0.968235668148613	0.556430848403395	0.0400891313023813	FALSE	binary	383232/77(383309)	0.318354929114886	0.00783297360024903	-0.0075293220688084	0.0234041082145613	0.00787095037401342	0.0168623726472112	FALSE	binary	390348/79(390427)	0.578646703155599	-0.673111221108614	-2.22897864173581	0.659466975249597	0.707166900276281	0.359821531589436	-0.696535332963874	1.47094120358751	0.540143254623913	-0.679268997216284	-2.23513498098056	0.653307218280571	0.707165944176342	0.372415884593234	-0.647697943855845	1.4655211897955	0.527124680373634	-0.667503254828791	-2.22337295668616	0.665078049676729	0.707168426139797	0.186143267898465	-0.870206531219595	1.29725658295367	0.540139593452409	0.348860774301542	-0.67125134650149	1.4419645958743	0.527123814353838	0.179013856462567	-0.877328324225994	1.29012011794439	0.540135587056301	-0.0338367270314177	-1.19606550579962	1.12839218124145	0.577424296128577	0.358572990277356	-0.661540029470355	1.45167756538083	0.527124261672125	0.133616035788818	-0.968607830451617	1.26715942916486	0.55642331683938	0.0324139288682795	FALSE
Operative procedures - OPCS4: Q10.3 Dilation of cervix uteri and curettage of uterus NEC	41272	41272.Q103	Categorical multiple	240	Health-related outcomes > Hospital inpatient > Summary Operations	2005	binary	63302/773(64075)	0.809470804697416	-0.0175476644919978	-0.160328735352311	0.125090154294778	0.0727830825660229	0.0400924570972462	FALSE	binary	378648/4661(383309)	0.452812108690482	0.000764142575327946	-0.00123059478773794	0.00275997671094823	0.00101796012097363	0.0233357796580901	FALSE	binary	385678/4749(390427)	0.760856431655926	0.0205755912391947	-0.123407154206784	0.164584538203652	0.0734373974173785	-0.0219947003782165	-0.16946181315377	0.125186407361904	0.0751333169528933	-0.0631407240364244	-0.210003954347207	0.0834873647097323	0.0748385268916619	0.0450684311948516	-0.0962561605023529	0.186651830541196	0.0721420911873657	0.0587910779690253	-0.0838866259838696	0.201611597362141	0.0728021066345386	0.00702050240417295	-0.132935825098323	0.147350619646555	0.0714740508409041	-0.0302758593173805	-0.173350397119943	0.112900729006877	0.0729938602956288	0.0854415952297244	-0.052076991686933	0.223544986030076	0.0702854920673748	0.0547265163926134	-0.0860924492051132	0.195848385155108	0.0718956570976867	0.00722992505171603	-0.135131519004485	0.149758016908224	0.0726469662261812	0.0182475696528767	-0.124397126383199	0.161035109702438	0.0727852531243942	0.0402117327967103	FALSE
Treatment speciality of consultant (recoded): Allergy	41246	41246.1070	Categorical multiple	269	Health-related outcomes > Hospital inpatient > Summary Administration	2001	binary	61099/31(61130)	0.80951709933501	0.0866306098185857	-0.622609325457931	0.801274977200862	0.359486338361586	0.0400957828921112	FALSE	binary	365396/166(365562)	0.16158395652744	-0.00746227265662434	-0.0179535611891992	0.00298617334454179	0.00533580466854235	0.00930538767052323	FALSE	binary	372207/173(372380)	0.499158452461272	0.130791280798066	-0.544781563468382	0.815361289373648	0.343711427537298	-0.509819980701153	-1.36999033946803	0.287096527015117	0.416766984662172	-0.121438059181069	-0.852472708213735	0.598012261044953	0.366074434704402	-0.0347304116649451	-0.734880070513142	0.665419234153122	0.353665568792673	-0.0480715748314897	-0.762735897432068	0.6611887024958	0.359511674462964	0.0584894749878195	-0.606560331319963	0.736321111216854	0.339425255213365	0.165225744986146	-0.490280057322613	0.836917852994495	0.335527146275099	-0.577240367130575	-1.40238976160316	0.199166254724912	0.403208320407094	-0.4156309006735	-1.21153713671198	0.343367043882809	0.391776010572956	-0.514425786709338	-1.33957935691153	0.261985553795525	0.403210711366761	-0.0891385716299564	-0.803799381923445	0.620118119537471	0.359509806376261	0.0287282908263704	FALSE
Area of G-temp-sup-G-T-transv (right hemisphere)	27583	27583	Continuous		UK Biobank Assessment Centre > Imaging > Brain MRI > T1 structural brain MRI > Freesurfer a2009s	197	cont	5961	0.80953069811626	-0.00610923277374296	-0.0558135260107408	0.0435950604632549	0.0253546465989812	0.0400991086869762	FALSE	cont	35529	0.54770996823624	-0.000212915083523152	-0.000907103148932397	0.000481272981886094	0.000354172025284534	0.0280284061474702	FALSE	cont	36160	0.300936101398706	-0.0224060183309999	-0.0725477808088808	0.027735744146881	0.0255821453125513	0.0176751745952382	-0.0330155656008881	0.0683659147913646	0.0258622317528256	-0.00035449896722414	-0.0499853879659455	0.0492763900314972	0.0253214995168246	0.0292949294695104	-0.0199376946047441	0.078527553543765	0.0251183061971822	-0.0223207615515363	-0.0723327017059782	0.0276911786029055	0.0255159104341005	-0.0136063985676944	-0.0618418863072588	0.03462908917187	0.0246095708566221	0.00670860953344556	-0.0420598401321134	0.0554770591990045	0.0248814860977919	-0.0213634842115645	-0.0700537922322743	0.0273268238091453	0.0248416185140711	0.00425248846532365	-0.045038616031985	0.0535435929626323	0.0251481426968698	-0.0374072745039092	-0.0864683500060229	0.0116538009982046	0.0250307827380178	0.0052621348509058	-0.0441229834665393	0.0546472531683509	0.0251961082068413	0.0186950435277134	FALSE
Heel bone mineral density (BMD) (right)	4124	4124	Continuous		UK Biobank Assessment Centre > Physical measures > Bone-densitometry of heel	100018	cont	21882	0.809547734751813	-0.00314704888724799	-0.0287435622572302	0.0224494644827343	0.0130589630665701	0.0401024344818412	FALSE	cont	131101	0.414687324738804	0.000148921287494105	-0.000208927047054731	0.00050676962204294	0.000182577350147979	0.021552840614747	FALSE	cont	133467	0.815330830453795	0.00116920680515902	-0.0246186187611797	0.0269570323714978	0.0131571762974431	-0.0175861324004865	-0.0436515753198038	0.00847931051883074	0.013298819122154	-0.013519058816946	-0.0393663272041649	0.0123282095702729	0.0131875045495063	-0.00583914209327721	-0.0312996179274348	0.0196213337408803	0.0129901595737512	-0.0055746724605318	-0.0313179408670442	0.0201685959459806	0.0131344428410825	-0.0081772310792277	-0.0331287546215983	0.0167742924631429	0.0127304876206894	-0.00724259064451844	-0.0325764730437892	0.0180912917547523	0.0129255704855157	-0.00298159940335001	-0.0280134996557922	0.0220503008490922	0.0127714965278537	0.006716164265651	-0.0187274088155166	0.0321597373468186	0.0129815356399329	-0.012918455130712	-0.0382648750963172	0.0124279648348932	0.01293196726256	0.00323846798924824	-0.0222857282093081	0.0287626641878046	0.0130226702662861	0.0424909226125377	FALSE
Volume of grey matter in Crus II Cerebellum (vermis)	25904	25904	Continuous		UK Biobank Assessment Centre > Imaging > Brain MRI > T1 structural brain MRI > Regional grey matter volumes (FAST)	1101	cont	5926	0.809607934220357	0.00621738906904157	-0.0443879391766225	0.0568227173147056	0.0258142423731633	0.0401057602767061	FALSE	cont	35309	0.194758557913874	0.000469046921295475	-0.000240012558214665	0.00117810640080561	0.00036175928555977	0.0108983767915731	FALSE	cont	35931	0.264973327275668	0.0229596642225226	-0.0281794962285412	0.0740988246735865	0.0260910085695923	-0.00118804565583	-0.0530430801041437	0.0506669887924837	0.026456244807971	0.00170874720743397	-0.0489606419221838	0.0523781363370517	0.0258513329967927	-0.000800557742017711	-0.0510813294260984	0.049480213942063	0.0256530618282329	0.0320964424264269	-0.0189877346488623	0.083180619501716	0.0260629562567293	0.00670458976140363	-0.0425922385256248	0.0560014180484321	0.0251510575837743	0.0037208378216645	-0.0460743976644381	0.0535160733077671	0.0254053430743356	0.0165364668571943	-0.0332007270570369	0.0662736607714254	0.0253757304812516	0.0253870883898374	-0.0248886164140176	0.0756627931936925	0.0256504767248753	0.0631086957204995	0.0130284877233351	0.113188903717664	0.0255507349846178	-0.00775268165848474	-0.0582120676043547	0.0427067042873852	0.0257441901571669	0.0167417647316156	FALSE
Operative procedures - main OPCS4: C47.1 Suture of cornea	41200	41200.C471	Categorical multiple	240	Health-related outcomes > Hospital inpatient > Summary Operations	2005	binary	64062/13(64075)	0.809816688344764	-0.133731461690932	-1.2672819858551	0.968499950618887	0.556374812931756	0.0401090860715711	FALSE	binary	383246/63(383309)	0.742587682461869	-0.00283912374448987	-0.0198313118569071	0.014153156276987	0.00864384002049407	0.0375906579174581	FALSE	binary	390362/65(390427)	0.983523616234693	0.0157171842367107	-1.1464966754726	1.17793106559037	0.57741603608296	0.0704763220189524	-1.091739028349	1.23269172630247	0.577416867387197	-0.389101540231014	-1.75314309322065	0.863986686915459	0.645556385556992	-0.439469662846255	-1.80350609056101	0.813612475104406	0.645553235753046	-0.16256560491004	-1.40679995309845	1.03762026547373	0.605593447014119	-0.514703597801812	-1.87874126325056	0.738380011222659	0.645553948770633	0.230038309452484	-0.82628920855287	1.34113134063479	0.54012797499009	-0.288129861197854	-1.53235625463681	0.912047450263427	0.605588852296543	-0.222091417119715	-1.46632161571133	0.97808997419788	0.605591047852096	-0.231611441469069	-1.47583954691248	0.968567656115717	0.605589829822785	0.133214137228788	-0.968993243193624	1.26674195667261	0.556414527739018	0.0493547399273809	FALSE
Operative procedures - secondary OPCS4: J38.2 Endoscopic sphincterotomy of sphincter of Oddi and insertion of tubal prosthesis into bile duct	41210	41210.J382	Categorical multiple	240	Health-related outcomes > Hospital inpatient > Summary Operations	2005	binary	64062/13(64075)	0.809830441859287	-0.133720438642146	-1.26726196777712	0.968502029249521	0.556355439672467	0.0401124118664361	FALSE	binary	383216/93(383309)	0.31705191233333	-0.00711983765604159	-0.0211409043648338	0.00683112648848557	0.00712104600563786	0.0168040925574167	FALSE	binary	390333/94(390427)	0.860980348863682	0.531246609598003	-0.459494757423633	1.6095367094751	0.516445504618967	0.22533410931473	-0.876891432047555	1.35887886652977	0.556389804806728	0.301223940380771	-0.755120042132036	1.41233227239217	0.540103522935728	0.372419811976512	-0.647687190270169	1.46551950250664	0.527088863611881	0.719153372281904	-0.226854681962508	1.77446188724868	0.500052936791732	0.0540690761227795	-1.04815096469162	1.18760863346006	0.556382659263813	0.0971937148452768	-1.00502154017664	1.230728650049	0.556381777849373	0.401507485893599	-0.589222481862142	1.47978784669644	0.516439585376216	-0.215527057174852	-1.45976916997904	0.984666028313915	0.605530411565805	-0.0461911071622999	-1.20840861005412	1.11602640719094	0.577373862197486	0.134123807626131	-0.968093974946408	1.26766113843951	0.556383778098331	0.044391705673914	FALSE
Operative procedures - secondary OPCS4: Z58.5 Extensor hallucis longus	41210	41210.Z585	Categorical multiple	240	Health-related outcomes > Hospital inpatient > Summary Operations	2005	binary	64040/35(64075)	0.809866078091199	0.0813800662864221	-0.585713496154326	0.752706161446601	0.338324024984572	0.0401157376613011	FALSE	binary	383092/217(383309)	0.511256850070517	-0.00306137985815746	-0.0122042131831992	0.00607929584949611	0.00466020329268401	0.0262260404075289	FALSE	binary	390208/219(390427)	0.89607366723268	0.0159190742026881	-0.643496827398646	0.675335024530286	0.333460634138902	-0.117093679076179	-0.816507169767562	0.567920156721503	0.349727096570051	-0.172338769407919	-0.871745351831671	0.512667877178461	0.349723394442912	0.332709924630764	-0.26206857887391	0.949579911186953	0.30675630172142	-0.0990390021810097	-0.783618681721861	0.576543744342001	0.343716586984729	0.222371012347674	-0.37839903174509	0.8432484413812	0.309253954286598	-0.0592292069674574	-0.718635003771649	0.600176590760341	0.333455326992149	-0.0561547054921318	-0.704783439705373	0.596259045909631	0.329038826634136	-0.156404687909671	-0.84097731417735	0.519170829401482	0.343712839001214	-0.163434469868099	-0.848003948202039	0.5121377769018	0.343711155108087	-0.0790430140207847	-0.750367723987361	0.588049132338579	0.338323288005085	0.0458615862461175	FALSE
Operative procedures - OPCS4: Z58.5 Extensor hallucis longus	41272	41272.Z585	Categorical multiple	240	Health-related outcomes > Hospital inpatient > Summary Operations	2005	binary	64040/35(64075)	0.809866078091199	0.0813800662864221	-0.585713496154326	0.752706161446601	0.338324024984572	0.040119063456166	FALSE	binary	383092/217(383309)	0.511256850070517	-0.00306137985815746	-0.0122042131831992	0.00607929584949611	0.00466020329268401	0.0262281989293732	FALSE	binary	390208/219(390427)	0.89607366723268	0.0159190742026881	-0.643496827398646	0.675335024530286	0.333460634138902	-0.117093679076179	-0.816507169767562	0.567920156721503	0.349727096570051	-0.172338769407919	-0.871745351831671	0.512667877178461	0.349723394442912	0.332709924630764	-0.26206857887391	0.949579911186953	0.30675630172142	-0.0990390021810097	-0.783618681721861	0.576543744342001	0.343716586984729	0.222371012347674	-0.37839903174509	0.8432484413812	0.309253954286598	-0.0592292069674574	-0.718635003771649	0.600176590760341	0.333455326992149	-0.0561547054921318	-0.704783439705373	0.596259045909631	0.329038826634136	-0.156404687909671	-0.84097731417735	0.519170829401482	0.343712839001214	-0.163434469868099	-0.848003948202039	0.5121377769018	0.343711155108087	-0.0790430140207847	-0.750367723987361	0.588049132338579	0.338323288005085	0.0458637735683976	FALSE
Spells in hospital	41235	41235	Integer		Health-related outcomes > Hospital inpatient > Summary Administration	2001	ordcat	43350	0.809918767996794	-0.00425404317506472	-0.0389185235581352	0.0304099950703692	0.0176862001493094	0.040122389251031	FALSE	ordcat	260286	0.88890476354321	3.46283416979095e-05	-0.000451438590356983	0.000520505423238549	0.000247926650564773	0.0445993783457089	FALSE	NA	NA	NA	NA	NA	NA	NA	NA	NA	NA	NA	NA	NA	NA	NA	NA	NA	NA	NA	NA	NA	NA	NA	NA	NA	NA	NA	NA	NA	NA	NA	NA	NA	NA	NA	NA	NA	NA	NA	NA	NA	NA	NA	NA	NA	NA	NA	NA	NA
Mean ICVF in superior longitudinal fasciculus on FA skeleton (left)	25385	25385	Continuous		UK Biobank Assessment Centre > Imaging > Brain MRI > Diffusion brain MRI > dMRI skeleton	134	cont	5595	0.809983311106717	-0.00615718784763433	-0.0563750619617265	0.0440606862664579	0.0256162884420761	0.040125715045896	FALSE	cont	33359	0.658942973578047	0.000159222853150512	-0.000547890239750342	0.000866335946051366	0.000360765523872235	0.033444137454671	FALSE	cont	33952	0.941556889789922	0.00555972225200097	-0.0453625264216533	0.0564819709256552	0.0259802899367149	-0.000105456803452393	-0.0518132630287641	0.0516023494218593	0.0263810776765657	-0.0120525248514821	-0.0626314507799438	0.0385264010769795	0.0258051282992323	-0.000550813074685081	-0.0507621553142698	0.0496605291648996	0.0256175888432622	0.0269795858402974	-0.0238714565035176	0.0778306281841123	0.0259439608047001	0.0138073138577527	-0.0353329258487896	0.062947553564295	0.0250711174071964	0.00353705691983292	-0.046228721643684	0.0533028354833498	0.0253902643673991	-0.0206364998070851	-0.0702954937795924	0.0290224941654222	0.0253357833751518	0.00559898467540833	-0.0445156754158734	0.0557136447666901	0.0255682620694052	0.00677807706895959	-0.0432031121785876	0.0567592663165068	0.0255001658774922	0.0062992915889246	-0.0440394263175236	0.0566380094953728	0.0256825753048225	0.0476923749945317	FALSE
Type of cancer: ICD10	40006	40006.C902	Categorical single	19	Health-related outcomes > Cancer register	100092	binary	64062/13(64075)	0.810019001291171	-0.133597313722904	-1.26722696940771	0.968718142462948	0.55647192188111	0.0401290408407609	FALSE	binary	383250/59(383309)	0.658735513669893	-0.00394377874755784	-0.0215159639657073	0.0135994938472613	0.00892964807898365	0.0334268692799171	FALSE	binary	390366/61(390427)	0.914899524916634	0.175445709234205	-0.926800887909183	1.30901077603275	0.556434554548213	-0.332256791041069	-1.6963273204234	0.920865714532891	0.645572853105797	-0.678944541247597	-2.23482153092866	0.653646553956721	0.707171050204481	0.121472700553214	-0.980767454606723	1.25503157362731	0.556431089656752	-0.154843102096253	-1.39911002294652	1.04537792355699	0.605611189463964	-0.100050987874562	-1.26229412521027	1.0621923435757	0.577431223757301	-0.461732698588432	-1.82579374639305	0.791378527963541	0.645566860298414	-0.802117839109942	-2.35798905432165	0.530465502433344	0.707165523370629	-0.214642219295691	-1.45890518076348	0.985574529835533	0.605608880911473	-0.4524290088399	-1.81649066696916	0.800682896186691	0.645567239730359	0.133544485334202	-0.968696627453978	1.26710417953612	0.55643156790403	0.0466862067457019	FALSE
Histology of cancer tumour	40011	40011.9731	Categorical single	38	Health-related outcomes > Cancer register	100092	binary	64062/13(64075)	0.810019001291171	-0.133597313722904	-1.26722696940771	0.968718142462948	0.55647192188111	0.0401323666356259	FALSE	binary	383250/59(383309)	0.658735513669893	-0.00394377874755784	-0.0215159639657073	0.0135994938472613	0.00892964807898365	0.0334290278017614	FALSE	binary	390366/61(390427)	0.914899524916634	0.175445709234205	-0.926800887909183	1.30901077603275	0.556434554548213	-0.332256791041069	-1.6963273204234	0.920865714532891	0.645572853105797	-0.678944541247597	-2.23482153092866	0.653646553956721	0.707171050204481	0.121472700553214	-0.980767454606723	1.25503157362731	0.556431089656752	-0.154843102096253	-1.39911002294652	1.04537792355699	0.605611189463964	-0.100050987874562	-1.26229412521027	1.0621923435757	0.577431223757301	-0.461732698588432	-1.82579374639305	0.791378527963541	0.645566860298414	-0.802117839109942	-2.35798905432165	0.530465502433344	0.707165523370629	-0.214642219295691	-1.45890518076348	0.985574529835533	0.605608880911473	-0.4524290088399	-1.81649066696916	0.800682896186691	0.645567239730359	0.133544485334202	-0.968696627453978	1.26710417953612	0.55643156790403	0.046688394067982	FALSE
Operative procedures - OPCS4: C13.3 Blepharoplasty of lower eyelid	41272	41272.C133	Categorical multiple	240	Health-related outcomes > Hospital inpatient > Summary Operations	2005	binary	64062/13(64075)	0.810107807495071	-0.133524595237483	-1.26708726790093	0.968719773162675	0.556434138878703	0.0401356924304909	FALSE	binary	383221/88(383309)	0.544959423721938	0.00443747383250926	-0.00991564756644844	0.0189137494568925	0.00733864164591906	0.02790105335866	FALSE	binary	390336/91(390427)	0.47965495692463	0.171452528061116	-0.930760392862635	1.30498559001303	0.55641751688804	0.673557073894786	-0.292879021515897	1.73942169020822	0.507596253852148	-1.087388074197	-3.0080752791437	0.380650397034469	0.816529879328257	-0.216970676360905	-1.46120053930273	0.983210352846061	0.605590896335954	0.175139578629989	-0.927076090884363	1.30867525945639	0.556418988030278	0.183289800869342	-0.873048253514204	1.29439246005214	0.540133511346992	0.347072954042192	-0.673022329216006	1.4401620479804	0.527115272746672	0.295734028710275	-0.724358008595406	1.38882026068086	0.52711361363167	0.569297838651006	-0.397133512035736	1.63515861053595	0.507593946209983	0.359637909547513	-0.66045810423749	1.45272765922003	0.527115649754854	0.133187299699544	-0.9690229619251	1.26671785217648	0.556416100569654	0.0277899295682226	FALSE
Date E20 first reported (hypoparathyroidism)	130720	130720	Date			2404	binary	64050/25(64075)	0.810181765566408	0.0961496989066428	-0.694754999632028	0.895386829772197	0.400465740863683	0.0401390182253559	FALSE	binary	383126/183(383309)	0.815212572675465	-0.00118605507815592	-0.0111355988026121	0.00877652604416784	0.00507429863638888	0.0410982559143499	FALSE	binary	390243/184(390427)	0.531143868381371	0.158661585952739	-0.586156913929462	0.916799558160549	0.378998346928581	0.392292995717488	-0.315090292641487	1.12739162815752	0.364050861154873	-0.155788519603123	-0.978882761583079	0.649105896194216	0.409702607348979	0.233146932600838	-0.485351372032794	0.975131804204319	0.368505126861927	-0.243853283408312	-1.09525806684691	0.577504728039925	0.420624540987415	0.417790047772719	-0.254547264232855	1.13089191541442	0.349898731676568	0.4209079964699	-0.259020387743762	1.13880856959438	0.352976586426862	0.0987932342854422	-0.632099877613718	0.848409077020864	0.373453878769726	0.28618767456376	-0.421187280807895	1.02127861712515	0.364045883308387	-0.213741440954966	-1.03683101996662	0.591148084962888	0.409686029745662	-0.102903407541465	-0.9019925209799	0.687848665265525	0.400360640567504	0.0302244192659346	FALSE
Job coding	22601	22601.92223394	Categorical single	497	Online follow-up > Work environment > Employment history	130	binary	15671/13(15684)	0.810250698961807	-0.13346498960825	-1.26734239749987	0.969112459536849	0.556611631876743	0.0401423440202208	FALSE	binary	94043/78(94121)	0.926568090368723	0.00071809440212139	-0.0145512317491526	0.0160678952440657	0.00779244197937682	0.0463477810395441	FALSE	binary	95783/80(95863)	0.193737708049183	0.420511406493355	-0.599966048871772	1.51393369551753	0.527309438256802	0.499382985537717	-0.521121668382433	1.59282906836176	0.527323280889676	0.17923108868639	-0.923338042722338	1.31310205368388	0.556607732380242	-0.214365375375213	-1.45888546305311	0.986127532715969	0.605758140299959	-1.78759318439233	-4.72613328811153	-0.0201522505080154	1.08013355149529	-0.314674637645297	-1.5591819433538	0.885804317914422	0.605750718746353	0.219370757081909	-0.837308389017391	1.33078180413082	0.54031066640546	0.179099317411096	-0.877573439663193	1.29050500274013	0.540307472642253	-0.454529304213888	-1.81881322988602	0.79884476233786	0.645704143376564	0.556854311888611	-0.409972165248848	1.62304038817318	0.507787792272397	0.132186600599729	-0.970362488328467	1.26603784372118	0.556596824888767	0.0127302156699768	FALSE
Job code at visit	20277	20277.2131	Categorical single	2	UK Biobank Assessment Centre > Verbal interview > Employment	100073	binary	41053/344(41397)	0.810254815897976	0.0260726716167328	-0.186917632378027	0.239147372456893	0.108591374575979	0.0401456698150858	FALSE	binary	247261/1985(249246)	0.450844187625893	0.00117016120410601	-0.00187081360916721	0.00421431949403763	0.00155215941291349	0.0232343291314108	FALSE	binary	251774/2018(253792)	0.8990797558954	-0.196468159118066	-0.421360070022729	0.0267608855815469	0.114199047580684	0.0146948206207824	-0.201236754550372	0.230178023217204	0.109950649452893	-0.0745902848726529	-0.293502960448125	0.143472875121394	0.111364908383126	-0.0553729281832818	-0.268790733526809	0.157915902536467	0.108752806683775	-0.0795372731897554	-0.297272840157336	0.137503588129005	0.110805497570652	-0.0852822783315263	-0.295766551708761	0.125447394464794	0.107355307590075	0.0116896799564718	-0.197057106163163	0.220911314641638	0.106529753678898	-0.0576650191395318	-0.267556260970889	0.152549809937093	0.107073528849751	-0.0835137810112276	-0.297945437355132	0.130654889890819	0.109234485747131	-0.046819827263281	-0.258598722134917	0.165042448119368	0.107972978401623	-0.025654857782063	-0.238756628782082	0.187361520015871	0.108603129642752	0.0459906382606413	FALSE
Operative procedures - OPCS4: C27.5 Probing of nasolacrimal duct NEC	41272	41272.C275	Categorical multiple	240	Health-related outcomes > Hospital inpatient > Summary Operations	2005	binary	64048/27(64075)	0.810289882426108	0.0924561284945262	-0.668180780646128	0.860229110478312	0.385299740682369	0.0401489956099508	FALSE	binary	383150/159(383309)	0.989976452453752	6.83959431605027e-05	-0.0106014189722391	0.0107650775997477	0.00544427890144657	0.0494668451044725	FALSE	binary	390267/160(390427)	0.224975707589528	-0.1346645548428	-0.923293982828702	0.638491790668815	0.39350566949069	0.138229518801307	-0.595364011841937	0.878003735503537	0.371728955519803	-0.323751523678698	-1.16534714540539	0.480666765867765	0.414140814515655	-0.187649588337413	-0.97627283433803	0.585500295446464	0.393502312037682	0.21873480920235	-0.488128422361742	0.941945524756903	0.36102386376891	-1.12925494652983	-2.25901645935929	-0.168372468639509	0.521020580516781	0.299110592385206	-0.376959719360571	1.00294435766084	0.348582748955313	0.084090738257867	-0.622754037585801	0.807283643376952	0.361014321534062	-0.187767952624052	-0.976394575253178	0.58538554237881	0.393504156314648	-0.119528962146168	-0.887245671217956	0.641049641354837	0.385270394440448	-0.0931950929053348	-0.86091515238914	0.667386980485513	0.385272201464697	0.0146200621199528	FALSE
Operative procedures - OPCS4: M30.8 Other specified diagnostic endoscopic examination of ureter	41272	41272.M308	Categorical multiple	240	Health-related outcomes > Hospital inpatient > Summary Operations	2005	binary	64062/13(64075)	0.810291191748061	-0.133395876934886	-1.26697769952622	0.968868903734261	0.556444617521186	0.0401523214048157	FALSE	binary	383231/78(383309)	0.0556849825212633	0.0150271460257615	-0.000362497980608535	0.0307650550235691	0.00792107353177441	0.00405154550164048	FALSE	binary	390347/80(390427)	0.228248101496927	0.0183439142567841	-1.14386679296129	1.18055468133818	0.577414342513832	-1.02857098792237	-2.94925826364699	0.439467510073027	0.816534570262339	-0.679789715919735	-2.23564298260455	0.652769379329891	0.707157878317561	-0.439432907679168	-1.80346738950221	0.813646935748873	0.645552110275707	0.310700564035183	-0.745634409005282	1.4218004205267	0.540131904296259	0.301107627514493	-0.718988365005584	1.39419744433463	0.527115663902197	0.0966509097481148	-1.00555101914324	1.2301735422362	0.556411644520582	0.179241700809306	-0.877080583349383	1.29032996248017	0.540125276926071	-0.0362928099333995	-1.19850241944707	1.12591687863857	0.577413742307675	0.800327495662663	-0.113164548519813	1.83858718793756	0.488022373179187	0.1332391125366	-0.968964997773402	1.26676380995345	0.556412808176242	0.0148147338028785	FALSE
Treatment/medication code: eprosartan	20003	20003.1141171336	Categorical multiple	4	UK Biobank Assessment Centre > Verbal interview > Medications	100075	binary	64014/29(64043)	0.810346840680173	0.0891740069548601	-0.644401869204425	0.828930514710012	0.371720114751361	0.0401556471996807	FALSE	binary	382801/222(383023)	0.718078782529451	-0.00166278699420003	-0.0106927283140711	0.00737472180670075	0.00460521755507178	0.0363862027283716	FALSE	binary	389909/229(390138)	0.966007743028173	0.357231547934143	-0.299423399894402	1.03854940810924	0.338188960707626	0.135290830932475	-0.573986387178758	0.849971834554419	0.35952053606486	0.301347307064114	-0.363887893345031	0.988169097285881	0.34169016222173	0.254886452158425	-0.41034316446286	0.941702976860062	0.341687317971878	0.151673763219707	-0.544818192894207	0.858333876898326	0.354368732889503	0.372192635943097	-0.26270020065695	1.03943120601478	0.329266222917046	0.179123275790158	-0.495513426584195	0.871944502380429	0.345515331348533	0.226811253650984	-0.429827577480621	0.908114027844728	0.338180788152521	0.20467707474074	-0.469965172541498	0.897503694287309	0.345518202526506	0.382039046871078	-0.259520960543599	1.05360805477043	0.332005935831261	-0.0885771030494975	-0.828342413525711	0.645007488430457	0.371724887247537	0.0486438601863599	FALSE
Job coding	22601	22601.24342863	Categorical single	497	Online follow-up > Work environment > Employment history	130	binary	15667/17(15684)	0.810399087277097	-0.116595027514029	-1.09714208931577	0.845803096533404	0.48640954686218	0.0401589729945457	FALSE	binary	94029/92(94121)	0.145560245242773	-0.0104354279033906	-0.0246035414040463	0.00361578505376285	0.00718413333665407	0.00850241754446555	FALSE	binary	95769/94(95863)	0.152060782171013	0.71785356965611	-0.104569187927292	1.62158023656332	0.433587714286045	-0.581809091391604	-1.90341222446024	0.574163985423972	0.612794567943844	-0.113509548957039	-1.162466250899	0.912060006460101	0.518038320346228	0.20302690215008	-0.728264907142275	1.16694081253318	0.474858513637275	0.145116065365463	-0.817314478820087	1.1256906903775	0.486423502727374	-0.234793806241973	-1.28368197547526	0.790705147795791	0.518000469626521	-1.0301749627477	-2.54919182330844	0.211076462441406	0.677353989074907	-0.402570096021371	-1.51431654906561	0.654479193158794	0.540500591921135	0.0753795825521865	-0.887017653925967	1.05592170974919	0.486405795002568	-0.310477673726521	-1.42224696864635	0.746598097566254	0.540513958918023	0.116776951173763	-0.845639670201779	1.09733794588988	0.486416079502373	0.0102147950479024	FALSE
Treatment/medication code: perindopril+indapamide	20003	20003.1141180592	Categorical multiple	4	UK Biobank Assessment Centre > Verbal interview > Medications	100075	binary	64030/13(64043)	0.81060071923302	-0.133172001462906	-1.2667374728443	0.96907535189944	0.556435696307154	0.0401622987894107	FALSE	binary	382940/83(383023)	0.784208625720103	0.00206398884040795	-0.0127036455514626	0.0169199370528706	0.00753949392334147	0.039496632705923	FALSE	binary	390055/83(390138)	0.250513541271062	-0.385350931870119	-1.74940347403983	0.867750277155878	0.645563099861524	0.678358838862388	-0.288095432721732	1.74423853985299	0.507605194786177	-0.679403744223304	-2.23526897883473	0.653171459588801	0.707165521053925	0.254600716492461	-0.801745298500374	1.36571049877326	0.540137607010701	0.180322297264478	-0.921908738158208	1.31387262847424	0.556427197915041	0.591682093251895	-0.354324376496462	1.64698920803489	0.50008317120634	-0.056809002473363	-1.21903082558098	1.1054128591012	0.577420448530676	-0.108493370822612	-1.27071229674778	1.05372554242781	0.57741883588022	-0.726818210888442	-2.28268423482441	0.605758137092552	0.707165756761057	0.463920152572709	-0.526820304539519	1.54220916466468	0.51647667644074	0.133288685563032	-0.968933991412079	1.26683095359344	0.556422695101417	0.0160090117677939	FALSE
Operation code: ultrasound scan	20004	20004.1609	Categorical multiple	5	UK Biobank Assessment Centre > Verbal interview > Operations	100076	binary	64006/37(64043)	0.810615100950918	0.0788258351277641	-0.56976417158602	0.731201494311141	0.329017403452913	0.0401656245842756	FALSE	binary	382776/247(383023)	0.539440448546214	0.00268381697611851	-0.00588250331400781	0.011283331057875	0.0043757716649957	0.0276549818684165	FALSE	binary	389886/252(390138)	0.533421054497885	-0.04041976243373	-0.692794791915824	0.608169750191686	0.329016975034096	-0.239104350708034	-0.948762847337524	0.44618954861413	0.352313078607387	0.203170509006899	-0.403453277288123	0.821630126534938	0.310121034681471	-0.0897362354259461	-0.742105240749174	0.558847187158141	0.329013483489026	0.116605573095416	-0.505941556951282	0.745637160190234	0.316727645643776	0.275899895787037	-0.300130022519465	0.873785032450901	0.29733554776377	0.174312148500747	-0.425255467434202	0.788055832139864	0.307182158650082	0.244327339547816	-0.336981653469663	0.845786397345651	0.299549903087139	-0.346630189499986	-1.05627996157554	0.338654379190669	0.352304153487007	0.340896123574306	-0.235135393362161	0.938782774745742	0.297336372373431	-0.0790299005452195	-0.731401374154066	0.569556007674677	0.329014864248058	0.0303337853799379	FALSE
Operative procedures - secondary OPCS4: Z52.1 Pleura	41210	41210.Z521	Categorical multiple	240	Health-related outcomes > Hospital inpatient > Summary Operations	2005	binary	64062/13(64075)	0.810682444713719	-0.1331196817865	-1.26673071440925	0.969176270774604	0.556458894985122	0.0401689503791406	FALSE	binary	383216/93(383309)	0.564816445680207	0.00410282896977907	-0.00985150174869892	0.0181691628204177	0.00713339466533606	0.028876705232257	FALSE	binary	390332/95(390427)	0.986722830965655	0.174902256053911	-0.92733350709329	1.30845664029369	0.55638762898216	0.0726332750420897	-1.08960635161311	1.23487300766889	0.577384228486063	0.0141513781309427	-1.14808271473945	1.17638549759826	0.577378527133969	0.660453917294098	-0.285560680705086	1.7157676337882	0.500050517508837	0.314413001036529	-0.74195111745606	1.42553974010292	0.540107770477681	0.304808491677154	-0.71531441730022	1.39792222826074	0.527090296092034	0.349124769016931	-0.670995467356728	1.44223607700592	0.527089569961117	0.29676230356892	-0.723354051937818	1.38987017197631	0.527087216091072	0.121149082792825	-0.981085389671533	1.25470227017673	0.556385648338073	0.35867771503071	-0.661443422780699	1.45178977844443	0.527090050179697	0.133618112848612	-0.968613247467733	1.26716821906354	0.556384084777745	0.0494728553305044	FALSE
Operative procedures - OPCS4: Z52.1 Pleura	41272	41272.Z521	Categorical multiple	240	Health-related outcomes > Hospital inpatient > Summary Operations	2005	binary	64062/13(64075)	0.810682444713719	-0.1331196817865	-1.26673071440925	0.969176270774604	0.556458894985122	0.0401722761740056	FALSE	binary	383215/94(383309)	0.612436569037855	0.00359023847016862	-0.0102879273525331	0.0175709530101912	0.00709239931989999	0.0311086168192022	FALSE	binary	390331/96(390427)	0.991565713199179	0.174897460790021	-0.9273373293189	1.30845094560518	0.556389894674255	0.0725703231759018	-1.08966840127013	1.23480915123895	0.577386688821529	0.168304842172426	-0.933927983477488	1.30185640643523	0.556388979134648	0.660446940225644	-0.285566513288188	1.71575972247875	0.500052400882869	0.314396448219092	-0.741966610278745	1.42552219401246	0.540109866574693	0.304871944092793	-0.715250002857555	1.39798481240377	0.52709241861207	0.349105273242201	-0.671013932202194	1.44221565301499	0.527091623312624	0.296719441640869	-0.723395894834551	1.38982639341926	0.527089293741534	0.121173312999434	-0.98106020310855	1.25472561709755	0.556387961294207	0.358723586188008	-0.661396513753992	1.4518347162025	0.527092098609514	0.133636434863021	-0.968593987149398	1.26718567790761	0.556386418111186	0.0496894002362308	FALSE
Main speciality of consultant (recoded): Allied health professional episode	41245	41245.1030	Categorical multiple	270	Health-related outcomes > Hospital inpatient > Summary Administration	2001	binary	63500/271(63771)	0.810702133823975	0.0291729151300924	-0.209791332709633	0.268206421265124	0.121792899064636	0.0401756019688706	FALSE	binary	379856/1570(381426)	0.809064752981855	-0.000419546332153247	-0.0038217763931773	0.00298491472637684	0.00173616049438283	0.0408111725090658	FALSE	binary	386911/1603(388514)	0.0896408891150677	-0.16135557768938	-0.412039174289723	0.0875136762389872	0.127269786628308	-0.146417853269929	-0.399774457139465	0.104716509765319	0.128524583274227	0.223888143358511	-0.00216543284643906	0.451730338741086	0.115665362505025	-0.0273339727011112	-0.265408072670012	0.210808729671869	0.121340187417133	-0.139096135924635	-0.388512809756875	0.108699718046386	0.126675401239773	-0.105616508330973	-0.344141407081284	0.132908491730532	0.121551474464695	-0.0445356389136048	-0.282140283566239	0.193205197072094	0.121118584918292	-0.132656021792614	-0.372623008146489	0.107098879231382	0.122230507283948	-0.0605964412457307	-0.300582803515472	0.179177979623179	0.122240860473161	0.032122456596337	-0.201572616533104	0.266520611795682	0.119275163967381	-0.0294838635855331	-0.268505442232687	0.209468150614218	0.121786762399832	0.00640447963602957	FALSE
Volume of S-oc-temp-lat (right hemisphere)	27758	27758	Continuous		UK Biobank Assessment Centre > Imaging > Brain MRI > T1 structural brain MRI > Freesurfer a2009s	197	cont	5961	0.810747189945317	-0.00570755202769971	-0.0524481146569674	0.041033010601568	0.0238428186002351	0.0401789277637355	FALSE	cont	35529	0.478530594685857	0.000238613068050751	-0.000421376803723327	0.000898602939824829	0.000336724241169001	0.0246438438957002	FALSE	cont	36160	0.398694175367933	-0.0353030340411042	-0.0829555113949266	0.0123494433127183	0.0243121210728544	-0.0396798694631927	-0.0878540705657163	0.00849433163933092	0.0245783026367388	-0.0244307499212723	-0.0715977160825622	0.0227362162400176	0.0240644150237558	-0.0462243216120351	-0.0930127946897931	0.000564151465722945	0.0238713092256303	-0.0319927122259335	-0.0795218122786403	0.0155363878267734	0.0242491744214119	-0.00855015921678378	-0.0543909987400082	0.0372906803064406	0.0233878300239205	-0.0476839401369177	-0.0940312827197445	-0.00133659755409089	0.0236462460474441	-0.0316307254026166	-0.0779038056783854	0.0146423548731522	0.023608357687791	-0.0306541164969107	-0.0774981667402392	0.0161899337464178	0.0238996644938822	-0.021090369724126	-0.0677158107494582	0.0255350713012061	0.0237881308639283	0.00566803421140121	-0.041265362540977	0.0526014309637794	0.0239452487586692	0.0237674438951835	FALSE
: primary bone cancer	20001	20001.1063	Categorical multiple	3	UK Biobank Assessment Centre > Verbal interview > Medical conditions	100074	binary	64030/13(64043)	0.810812689602543	-0.133015332214299	-1.26654450349678	0.969193647803323	0.556389128872227	0.0401822535586005	FALSE	binary	382921/102(383023)	0.50915407014446	-0.00448534401609118	-0.0178404360495411	0.00884497863861119	0.00679507048378332	0.0261310654463823	FALSE	binary	390034/104(390138)	0.49647658990429	0.622896672398751	-0.343518902236427	1.68874441781161	0.507582410435277	0.357004222141635	-0.699319034001103	1.4680934430647	0.540122065633787	0.167837379322503	-0.934359945257647	1.30135559631723	0.556404960593213	0.946739796454824	0.0579590808195599	1.97185991382571	0.478777786999259	-0.161738838891223	-1.40596239565662	1.03843518983727	0.605572820531784	0.498596386374793	-0.467815606971431	1.56444119636777	0.507580634275054	0.229567268210703	-0.826747652516543	1.34064893726663	0.540117474798845	0.0468301561493603	-1.0553606609859	1.18034218595756	0.556400370420685	0.115855584295147	-0.98634040061822	1.24937255072008	0.556403875439586	0.558488088979974	-0.407921463817749	1.62433084027525	0.507579436898269	0.132108916438273	-0.970085934295888	1.26562479629218	0.556403390108908	0.0286079881009668	FALSE
	131002	131002	Date		Health-related outcomes > First occurrences > Nervous system disorders	2406	binary	64062/13(64075)	0.810839297135871	-0.132995656695011	-1.26652030848992	0.969208436336678	0.556396576142851	0.0401855793534655	FALSE	binary	383221/88(383309)	0.552228372400273	-0.00434775428597018	-0.0187284153845714	0.0100065599790715	0.00731474291479704	0.0282615265066482	FALSE	binary	390339/88(390427)	0.0971076548092258	0.0177949061500316	-1.14441245680221	1.18000231638769	0.577412497752852	-0.112506495764195	-1.35673569834285	1.0876738474929	0.605590525200064	0.524462291891008	-0.466257409143209	1.60273374192444	0.516466339105531	0.572231870806874	-0.394185587032638	1.63808113697596	0.507587109056941	0.628470430590917	-0.337956016128301	1.69432717262984	0.507591543636489	0.500848738914232	-0.465572285638489	1.56670101649082	0.507588883327566	-0.0577150824723092	-1.21991659956135	1.10448645165661	0.577409265619247	-0.801525987628194	-2.35737286108519	0.531024509361523	0.707153144548699	0.473928619191871	-0.516791272957299	1.55220029076029	0.516466453490539	-1.14616716175505	-3.06684870385832	0.321861990516503	0.816520652011113	0.133032838918439	-0.96916796980887	1.26655440735088	0.556411048607431	0.00685506802572291	FALSE
Operative procedures - OPCS4: A52.9 Unspecified therapeutic epidural injection	41272	41272.A529	Categorical multiple	240	Health-related outcomes > Hospital inpatient > Summary Operations	2005	binary	64042/33(64075)	0.810846468468455	0.0833630517507993	-0.603796872599579	0.775288383192052	0.348405022530498	0.0401889051483305	FALSE	binary	383123/186(383309)	0.376037049699806	0.00446412615826495	-0.00541176148111292	0.0143986546216843	0.00504850115929841	0.0196792436539458	FALSE	binary	390240/187(390427)	0.443856967237679	-0.419438187259944	-1.20812731315008	0.327582592726488	0.387001487106265	-0.686437399944518	-1.58302840059801	0.123902526574079	0.428648093251825	0.0692814350548178	-0.59776066062842	0.740556782327338	0.33829150454388	-0.160138158782174	-0.866738000490972	0.536291928567579	0.354326773749238	0.130828391276907	-0.525570289668759	0.795245590947652	0.333944100632232	-0.107860761242421	-0.786677788539072	0.570956332528096	0.343082833591553	-0.326972783088909	-1.0689514707427	0.391518926453041	0.368503071870002	0.149318433565262	-0.480475442070791	0.796412251696141	0.323012226984499	0.123757015761005	-0.522962691077246	0.781900082286225	0.329977194774753	-0.482466248691494	-1.27114929186335	0.264547767990177	0.386984072636765	-0.082974637750735	-0.77490001417641	0.604185309152932	0.348400810880771	0.0259678901089287	FALSE
Trunk lean mass	23285	23285	Integer		UK Biobank Assessment Centre > Imaging > DXA assessment > Body composition by DXA	124	cont	734	0.810853198411988	0.0116439118372075	-0.084132114553453	0.107419938227868	0.0487851980081197	0.0401922309431954	FALSE	cont	4536	0.344777212356169	0.000613210334345362	-0.000659760586274948	0.00188618125496567	0.000649313435803306	0.0181531687100673	FALSE	cont	4606	0.985709826946256	-0.0234864021521776	-0.113646183247977	0.0666733789436215	0.0459886087160801	-0.0100840616538371	-0.103928977339165	0.0837608540314905	0.0478683183897742	-0.0338193171394764	-0.125314959821266	0.057676325542313	0.0466700036244336	-0.00666165072303109	-0.0966752640435253	0.0833519625974631	0.0459140516070932	-0.0114889680556743	-0.102118904165372	0.0791409680540238	0.0462284249036009	0.0124962623798537	-0.0763076765278466	0.101300201287554	0.0452970221226857	-0.0127476464866197	-0.103559385853448	0.0780640928802085	0.0463211589226263	0.013460776196158	-0.076665596995673	0.103587149387989	0.0459715680466714	-0.0218671354633388	-0.111830977249836	0.068096706323158	0.0458886641940539	0.028271731545454	-0.0607402713446615	0.117283734435569	0.0454031511855439	-0.0142642666945219	-0.106822563056107	0.0782940296670634	0.0472120409240685	0.0494291088849031	FALSE
Operative procedures - secondary OPCS4: V25.6 Primary lateral foraminotomy of lumbar spine	41210	41210.V256	Categorical multiple	240	Health-related outcomes > Hospital inpatient > Summary Operations	2005	binary	64048/27(64075)	0.810867318301442	0.0921670482866411	-0.668451592780036	0.859922231925025	0.38529059915194	0.0401955567380604	FALSE	binary	383146/163(383309)	0.842637264955546	-0.0010674163505765	-0.0116092045280612	0.0094901044994033	0.00537636707059522	0.0424127957174927	FALSE	binary	390259/168(390427)	0.98975541777923	0.0858227534882948	-0.647728864728401	0.825555727855502	0.371707704200892	0.0673291919841091	-0.682186364460894	0.816844755764757	0.378060987395378	-0.062661194965439	-0.830349774656354	0.697888707951685	0.3852561112149	-0.034791318934586	-0.784296895153573	0.714714271477485	0.378055719872875	-0.0537796103433046	-0.82147208480437	0.706774322143664	0.385258204661917	-0.0368902353264112	-0.770437473005104	0.702838494190024	0.371705429398779	-0.0585502020287719	-0.808053749768269	0.690953352506437	0.378054646632736	-0.183601615857126	-0.951280448196604	0.576938335540572	0.385250901025003	0.2677622189412	-0.417538648795787	0.977427288461197	0.352321067243825	-0.287580994623601	-1.10048391295546	0.499986874185348	0.402996514693897	-0.0957742033439151	-0.863460854732735	0.66477378385068	0.385255094000849	0.0496019073450282	FALSE
Type of cancer: ICD10	40006	40006.C221	Categorical single	19	Health-related outcomes > Cancer register	100092	binary	64046/29(64075)	0.810888208519668	0.0889161848518995	-0.644672410477849	0.828685359285128	0.371726615940091	0.0401988825329254	FALSE	binary	383122/187(383309)	0.979238213299001	0.000130630643302921	-0.00970599551288865	0.00999071669893346	0.00501970199383826	0.0489617509929201	FALSE	binary	390237/190(390427)	0.926138766954798	0.0851957869590379	-0.624073322461974	0.799868824433475	0.35951614300997	-0.0723035346973444	-0.83048894701983	0.672564160148427	0.379047788351336	0.0136346345891541	-0.709958621263905	0.737227966093436	0.365264172846133	0.303784995449574	-0.352860333541255	0.985093888471781	0.338183942610383	-0.0428140560316348	-0.782584840711739	0.690776199338431	0.371727652363136	-0.0336766967188861	-0.742938390742357	0.680989153204066	0.359512295287182	-0.367484232373314	-1.17141455258292	0.404935381454788	0.397060831178933	0.126610051857131	-0.548018509066698	0.8194235218463	0.345511005664214	0.255681909407981	-0.409549028402884	0.942499809322698	0.34168787388917	0.0189802481869613	-0.690280634370511	0.733645115740297	0.359511827325605	-0.0882800650921786	-0.828043434925612	0.645302559206731	0.371723682691059	0.0470383656327923	FALSE
Operative procedures - OPCS4: W92.1 Biopsy of lesion of joint NEC	41272	41272.W921	Categorical multiple	240	Health-related outcomes > Hospital inpatient > Summary Operations	2005	binary	64062/13(64075)	0.81090786977856	-0.132946281699702	-1.2664688880776	0.969255630520029	0.55639835366413	0.0402022083277903	FALSE	binary	383215/94(383309)	0.795449204916249	-0.00183454341734943	-0.0157231065688171	0.0120692264825553	0.00707543645160074	0.0401118114315317	FALSE	binary	390331/96(390427)	0.53500931437487	0.626225219633649	-0.340216102129688	1.69209438032836	0.507569698695734	-0.112075892033162	-1.35631972877979	1.08811934633222	0.605549612388493	0.706525829813972	-0.239473672988199	1.7618273454813	0.500051065116143	-0.215677875238444	-1.45991469035962	0.984509531241434	0.605532002373775	-0.157268033644141	-1.40151150494828	1.04292673398772	0.605543381493084	0.506259293288672	-0.460181169584994	1.57212783203212	0.507569096469608	0.549000380926097	-0.417433200491029	1.61486310875355	0.507565808649466	0.295855803745874	-0.724243669288174	1.38894885358045	0.527086940424105	-0.215836054252762	-1.46007646230753	0.984355258209242	0.605533087629138	0.359673643541464	-0.66043024885444	1.45277058332996	0.527089412218129	0.13440959695411	-0.967806514373727	1.2679453825751	0.556385450574259	0.0304365895271009	FALSE
Date M32 first reported (systemic lupus erythematosus)	131894	131894	Date		Health-related outcomes > First occurrences > Musculoskeletal system and connective tissue disorders	2413	binary	63963/112(64075)	0.810932197220981	-0.0452852556681694	-0.418274913423822	0.326064962773195	0.189343562827013	0.0402055341226553	FALSE	binary	382589/720(383309)	0.167921736727055	0.00353755889193404	-0.00148939455914433	0.00857757184739451	0.00256747938026099	0.00959894664134001	FALSE	binary	389694/733(390427)	0.524542958487833	-0.127610112082325	-0.522048732495573	0.263285469697789	0.199706140734519	0.168701684218598	-0.199260381775506	0.539040791778895	0.18781592911568	0.0451351124154293	-0.329790930671311	0.420910301550832	0.190952467708086	-0.134364788600201	-0.523907601305702	0.25275068464271	0.197514100261194	0.151698186219242	-0.213069186919983	0.519532522730217	0.18637372185514	0.214011227543852	-0.133813628374868	0.568489024959479	0.178702420227717	0.2551715227285	-0.0937708236683567	0.610535585435374	0.179210020139725	0.0768253457691484	-0.283469516209889	0.4411427673505	0.184351463188161	0.173112216796922	-0.184434090284023	0.535269806071125	0.183109063691738	0.155631737195576	-0.203275544574232	0.518860341481849	0.183724712411551	0.0438746815804256	-0.327449166941231	0.416838170737906	0.189330155347941	0.0298744477011243	FALSE
Operative procedures - OPCS4: E63.9 Unspecified diagnostic endoscopic examination of mediastinum	41272	41272.E639	Categorical multiple	240	Health-related outcomes > Hospital inpatient > Summary Operations	2005	binary	64044/31(64075)	0.81093785071807	0.08596993700859	-0.623253293613797	0.800597508209927	0.359475882042639	0.0402088599175203	FALSE	binary	383164/145(383309)	0.73952636159171	-0.00189469259898083	-0.0130724987564313	0.00929242681470068	0.00569803715533817	0.0374481954757382	FALSE	binary	390279/148(390427)	0.355271354662112	-0.188758239322486	-0.938401248980875	0.542163419173934	0.37349399259935	-0.304809887681273	-1.10070968541559	0.454181115500631	0.391772345798886	-1.15054752709329	-2.26828197758456	-0.213238432458717	0.512402946977631	0.0841043227319184	-0.591441292930786	0.768647931243134	0.343697240008932	-0.669643626674334	-1.57253286790176	0.151769073912998	0.433099739048528	-0.3104442907073	-1.06008208848615	0.420471965048253	0.373491180227383	-0.191085042872288	-0.922092968155578	0.528337746360368	0.366060015321664	-0.397023574021129	-1.16805399440916	0.346950927651689	0.38197247890269	-0.168757348590244	-0.899770863246528	0.550671317027224	0.366063034966085	-0.622211181985737	-1.48235678004107	0.174676557937578	0.416752475567776	-0.0851687144984587	-0.799809002938092	0.624067292961992	0.35949883861829	0.0215648103591583	FALSE
Volume of lateralorbitofrontal (left hemisphere)	27214	27214	Continuous		UK Biobank Assessment Centre > Imaging > Brain MRI > T1 structural brain MRI > Freesurfer DKT	196	cont	5961	0.811006674989172	-0.00550347043858482	-0.0506358335544383	0.0396288926772686	0.0230224602837241	0.0402121857123853	FALSE	cont	35529	0.593802111191259	0.000170635733287387	-0.000456493210146078	0.000797764676720852	0.000319958724556059	0.0302797444310136	FALSE	cont	36160	0.0893211437246502	-0.0217141361349238	-0.06700672818128	0.0235784559114325	0.0231081161501478	0.0143685200592279	-0.0314199585018076	0.0601569986202634	0.0233611156509662	-0.0236595992814264	-0.0684907240211821	0.0211715254583292	0.0228726772044255	0.0343913255705795	-0.0100800501324684	0.0788627012736274	0.0226891345509903	0.0159232580657219	-0.0292520666720385	0.0610985828034822	0.023048286794723	0.0334563678400318	-0.0101143037993796	0.0770270394794433	0.022229598605286	-0.0243714526326752	-0.0684235438691931	0.0196806386038428	0.0224752171372417	0.00250487521783062	-0.0414766313908824	0.0464863818265436	0.0224392051162017	-0.00913525924497342	-0.0536594597753347	0.0353889412853879	0.0227160855862484	-0.00154678190312154	-0.0458631993615817	0.0427696355553386	0.0226100754167572	0.00531769523069932	-0.0392914271171597	0.0499268175785583	0.0227594123894574	0.00638260641322893	FALSE
Operative procedures - main OPCS4: H51.3 Stapled haemorrhoidectomy	41200	41200.H513	Categorical multiple	240	Health-related outcomes > Hospital inpatient > Summary Operations	2005	binary	64033/42(64075)	0.81103662440394	-0.0738598002284919	-0.687216520239053	0.533619284382003	0.309066136184019	0.0402155115072502	FALSE	binary	382996/313(383309)	0.498791464668282	-0.00262430611968149	-0.0102321507971173	0.00498438297529411	0.00387950325640771	0.0256216542911414	FALSE	binary	390108/319(390427)	0.294547090235138	0.455650352383111	-0.0990332243561015	1.03323861951442	0.28692425729225	0.292406756642163	-0.293623066034514	0.891359186410923	0.300115124145059	0.108523836910376	-0.498952293994161	0.72187749963837	0.309065653011673	0.435985665127119	-0.114526445482726	1.01070101289191	0.285158648324959	0.283577400506553	-0.296307229847284	0.878370064704993	0.297538958411532	0.331910042654195	-0.222762583353894	0.909488228661735	0.286918783534581	0.530217874039231	-0.00578876527247166	1.09489541672219	0.279002667846743	-0.0594770602539503	-0.675322386945587	0.559447762384701	0.312541200805633	-0.0379434311061333	-0.662933397484181	0.5870465785946	0.316331338617568	0.453784181993637	-0.0927959685690087	1.02578662975987	0.283492705952157	0.0737899695271106	-0.533682448402167	0.687140005265555	0.309063690694097	0.0183581958965834	FALSE
Type of cancer: ICD10	40006	40006.D046	Categorical single	19	Health-related outcomes > Cancer register	100092	binary	64046/29(64075)	0.811302621656673	0.0887295517031228	-0.644954303678538	0.828592935122224	0.371760396720157	0.0402188373021152	FALSE	binary	383154/155(383309)	0.888668008417451	0.000771725937393894	-0.010029978444137	0.011608154452479	0.00551321499714551	0.0445777931272665	FALSE	binary	390269/158(390427)	0.818012904500439	-0.605757497739159	-1.51573377460199	0.228164091174751	0.437903946567961	0.19973618258949	-0.496812834757113	0.906451870629331	0.354390304729744	-0.294614479377395	-1.09859608019838	0.477860800386325	0.397079956069597	-0.437300102127039	-1.27023782807416	0.35229370653661	0.408362246340651	0.0305322812634845	-0.69311630422543	0.754181151813365	0.365285102913944	-0.0293140502676488	-0.738624198514158	0.685399604379655	0.359529397540231	-0.366488269827813	-1.17046121996295	0.405977540118248	0.397074781419043	-0.253118889632911	-1.0113294309997	0.491774751252971	0.379052480339503	-0.0970141161466138	-0.836827703343463	0.63661980412586	0.371741950731719	-0.114391924735889	-0.854199768881841	0.619235890378374	0.371738831682332	-0.0881919138920738	-0.828003752718099	0.645439945747571	0.371740958301023	0.0426090380156612	FALSE
Operative procedures - main OPCS4: A55.2 Spinal myelography NEC	41200	41200.A552	Categorical multiple	240	Health-related outcomes > Hospital inpatient > Summary Operations	2005	binary	64044/31(64075)	0.811356692864889	0.0857765058649911	-0.623452020829954	0.80040922722044	0.359472236804721	0.0402221630969802	FALSE	binary	383135/174(383309)	0.393709562778085	0.00444661506728929	-0.0057628906651555	0.0147187116037035	0.00521901371720615	0.020540493869798	FALSE	binary	390253/174(390427)	0.770097350226044	-0.453195051439819	-1.27832385487685	0.323188825956376	0.403118935694998	-0.21942685983144	-0.990456445144316	0.524546889106817	0.381944062600685	-0.121208494386082	-0.852205806691386	0.598203345251274	0.366034123056125	-0.322366482708201	-1.09338692976206	0.421597446771893	0.38192696028355	-0.266958408150913	-1.03798623635069	0.477013498052368	0.381937986359954	0.165831550008573	-0.480928180886429	0.831857181431246	0.331927459927329	-0.433091691571787	-1.22896428412131	0.325869566494576	0.391690684056033	0.209804738646198	-0.428968437476613	0.870640519158534	0.328647637219207	-0.171366116307392	-0.902361495643941	0.548043791961551	0.366030232920778	-0.111485254085048	-0.826105756976027	0.597730653699732	0.35946875412899	-0.0862125743091958	-0.800835701464166	0.623006016932513	0.359470990303227	0.0405792029397611	FALSE
Operative procedures - main OPCS4: B39.1 Reconstruction of breast using free transverse rectus abdominis myocutaneous flap	41200	41200.B391	Categorical multiple	240	Health-related outcomes > Hospital inpatient > Summary Operations	2005	binary	64064/11(64075)	0.811385262218873	-0.144283316073859	-1.38865009696198	1.05604610474226	0.605670061740788	0.0402254888918452	FALSE	binary	383240/69(383309)	0.949429786886795	-0.000524328716661958	-0.016747999549573	0.0157452626285365	0.00826678599473801	0.0474378345708859	FALSE	binary	390357/70(390427)	0.995968931606837	0.00501951863735249	-1.27491542751236	1.28495432124393	0.632574586834389	0.396470640444357	-0.745761754693685	1.61422976381641	0.585670809912325	0.345623200276503	-0.796605607160917	1.56337937881069	0.585669017033296	-0.0372559174949084	-1.31718432043937	1.24267256868632	0.632570988383707	0.00587797065924782	-1.27405645705962	1.28581227501884	0.632574302418337	0.058111511453806	-1.14217333819469	1.30243798722717	0.605646281787845	0.273305929097362	-0.868911949114726	1.49105219247727	0.585663261029853	-0.327081316038242	-1.72357312751669	1.00271381518302	0.670928597851401	0.135913745817788	-1.06437790720581	1.38024665078719	0.605649959042137	0.294814568520776	-0.847406321685674	1.51256367344684	0.585664881148565	0.143251300430124	-1.05704876591384	1.3875917857034	0.605654396828188	0.0498403254735553	FALSE
Date Q39 first reported (congenital malformations of oesophagus)	132502	132502	Date		Health-related outcomes > First occurrences > Congenital disruptions and chromosomal abnormalities	2417	binary	64046/29(64075)	0.811399549804426	0.0886709178567004	-0.644915569795989	0.828437930927279	0.371725480139322	0.0402288146867101	FALSE	binary	383096/213(383309)	0.959243888183722	-0.00024034214358804	-0.00945725659307708	0.00899456044278426	0.00470302102767291	0.048003367294077	FALSE	binary	390212/215(390427)	0.741004330398393	0.30846180632773	-0.35676799498749	0.995278553397533	0.341687420034166	0.253574896843239	-0.431436252933041	0.952985899690126	0.349725725113305	-0.129606948646747	-0.887781020173491	0.615248962427251	0.379041852846622	0.394768478517219	-0.246785911785711	1.06633237826772	0.332003127332863	0.0907777871178456	-0.618489258450717	0.805448835508282	0.359515234656037	0.237774244909165	-0.418864578154568	0.919077225693031	0.338180838586697	-0.0570468012251489	-0.780628338870851	0.666534763248982	0.365258144324866	-0.0451853400405258	-0.754435535524117	0.669468953939994	0.359506391673671	0.255411328298016	-0.409814389285337	0.942224302539517	0.341685362004195	0.424515577893387	-0.210370441889871	1.09174778836267	0.329262770848495	-0.0886531049292885	-0.828412294404164	0.644925249206731	0.371721623667995	0.0393827376525657	FALSE
Operative procedures - secondary OPCS4: W85.8 Other specified therapeutic endoscopic operations on cavity of knee joint	41210	41210.W858	Categorical multiple	240	Health-related outcomes > Hospital inpatient > Summary Operations	2005	binary	64042/33(64075)	0.811458665482024	0.0830881923124959	-0.604072506175177	0.775014257684068	0.348404770678877	0.0402321404815751	FALSE	binary	383086/223(383309)	0.232754858298458	-0.00548476038724488	-0.0145125668491534	0.00352517348484581	0.00459758196340821	0.012741754446555	FALSE	binary	390202/225(390427)	0.838316743782094	0.273138257382596	-0.356680573289214	0.920255764660653	0.32302456173207	0.327788479463509	-0.302035234106027	0.974910646776584	0.323027136176233	0.127171245217432	-0.529237015179218	0.791597802073994	0.333948312684814	0.0229667173988555	-0.644081770227406	0.69424840247473	0.338293528001374	0.0189624453264692	-0.659872318877473	0.697797234434088	0.34309304491549	0.0525679754136166	-0.594157176985614	0.710716269173869	0.329978786456512	-0.252268337048698	-0.975429534336386	0.454543287482757	0.360980978813675	0.279978003070887	-0.329152416067836	0.91344917330264	0.314461914716897	0.122370958504219	-0.524358970173431	0.780523858714128	0.329981701475136	-0.174219553141693	-0.880828965220484	0.522220354890308	0.354329677743485	-0.0823197815488568	-0.774255394574337	0.604850550941095	0.348404952901692	0.0434533444157662	FALSE
Femur upper neck BMD (bone mineral density) (left)	23292	23292	Continuous			125	cont	1104	0.811534495621092	-0.013250465990896	-0.122482064034067	0.0959811320522745	0.0556701093551499	0.0402354662764401	FALSE	cont	6475	0.828638556933163	-0.000169725378159949	-0.00170736990267531	0.00136791914635541	0.000784380187425838	0.0417544465549991	FALSE	cont	6596	0.924104462734527	-0.0194546297134769	-0.13022456895912	0.0913153095321667	0.0565059208672862	0.00909697399515606	-0.103695281484001	0.121889229474313	0.0575375440841786	-0.0199826850072873	-0.12870465347579	0.0887392834612153	0.0554612107639882	-0.017575179320416	-0.127481087768032	0.0923307291272001	0.0560651617928232	-0.0501069794506551	-0.160022311027698	0.0598083521263875	0.0560699687161575	0.00331329114018486	-0.103299060570784	0.109925642851154	0.054385053835734	-0.0231442212311677	-0.132372786507875	0.0860843440455395	0.05571963574238	0.0060140247168137	-0.101563194389702	0.11359124382333	0.0548772516384184	-0.0652078118369723	-0.177381425089898	0.0469658014159537	0.0572219625381504	-0.0595514876112065	-0.167491270595986	0.0483882953735735	0.0550622025913037	0.0130272378032991	-0.0959862571798157	0.122040732786414	0.0556099241629263	0.0469727459643904	FALSE
Operative procedures - secondary OPCS4: G75.3 Closure of ileostomy	41210	41210.G753	Categorical multiple	240	Health-related outcomes > Hospital inpatient > Summary Operations	2005	binary	64062/13(64075)	0.811650854723364	-0.132414005681435	-1.26593372101391	0.969784836773584	0.55640275998336	0.040238792071305	FALSE	binary	383178/131(383309)	0.222643850226557	0.00733914019612705	-0.00444431877360265	0.0192394142613818	0.00603316950984085	0.0121654291141426	FALSE	binary	390295/132(390427)	0.258700516272021	0.528603115084137	-0.462115512538375	1.60687370960814	0.516462062687386	0.0695309508036022	-1.09267622904486	1.23173815548795	0.577407145122293	0.706600144899168	-0.239378150395722	1.76188441944238	0.500065665337448	0.813391075734155	-0.100094767465279	1.85164595914478	0.488015529767372	0.715249019925194	-0.230733013172843	1.77053635614835	0.500067491165431	0.0486016364060265	-1.05359715725965	1.18212127682392	0.556404466643121	0.635518990719883	-0.310454059988415	1.69079904514315	0.500063122412672	0.933385647701063	0.0548636601588778	1.95300455586439	0.474923090974329	0.943991519192463	0.0552023822757996	1.96911803084287	0.478781675933331	0.726122090120015	-0.202414994895545	1.77230090087336	0.493612507078287	0.132933704286305	-0.96926511092943	1.2664533376888	0.55640546403671	0.0164333522901264	FALSE
Reported occurrences of cancer	40009	40009	Integer		Health-related outcomes > Cancer register	100092	ordcat	14781	0.811713140830168	0.00873753237990827	-0.0632078540024678	0.0806909199483655	0.0367080526047504	0.04024211786617	FALSE	ordcat	87835	0.91159295708702	5.75829360635156e-05	-0.000957926468164573	0.00107318634279961	0.000518164218130387	0.0456397858746331	FALSE	ordcat	89540	0.560799993390937	-0.0418307336354127	-0.114834336615054	0.0311680288821804	0.0372813658391513	0.0117027415964976	-0.0620341628276894	0.0854328323771491	0.0376462077315669	-0.0308348246887367	-0.103773088437393	0.0403159375860363	0.0372488425989824	-0.00774410047245117	-0.0793670692750821	0.0631910833713091	0.0365487156179921	-0.0625203321774854	-0.135738101152177	0.0105103764467892	0.0373594825659136	-0.00470365292143885	-0.0750169342136378	0.0652509394704777	0.0359451054683111	-0.0109343109653941	-0.0823972962148527	0.0603268831944414	0.0364922825857719	-0.0584256062723203	-0.129266341237954	0.012095304451955	0.0361864213757042	0.00648705032040889	-0.0647419304176133	0.0781643277961206	0.0366364240426659	-0.0139832330463978	-0.0853189043517545	0.0573275348681229	0.03643705989352	-0.00912269224378113	-0.0798523951655561	0.0625399136673637	0.0366780532075807	0.0316046196246555	FALSE
Intake of artificial sweetener added to coffee	100380	100380	Categorical single	100002	Online follow-up > Diet by 24-hour recall > Hot/cold beverages yesterday	100104	ordcat	9677	0.811735413091698	-0.0192717926810486	-0.180842905684788	0.142060203454574	0.0823371674307937	0.040245443661035	FALSE	ordcat	58201	0.8110289702725	0.000270110744148029	-0.00194362824225119	0.00248510145848425	0.00112960080295783	0.0409018304265239	FALSE	ordcat	59287	0.145901426998842	0.0986804921370746	-0.0623922887534691	0.260097647133974	0.0822462365957116	0.112231978076549	-0.0490347240207173	0.273775421361168	0.0823329237256999	-0.00733478291929514	-0.170893604455334	0.157883632454121	0.0842847003007331	-0.0272617988997588	-0.190260218544731	0.13559229726407	0.0832198721174644	0.0607490863060489	-0.100066948353529	0.22213314543883	0.0821929822165788	0.20030406242985	0.0479319309589369	0.353628470348885	0.0780516831439525	0.0273506128041081	-0.132642873233345	0.187872452226831	0.0818545752858661	0.0808214844665443	-0.0746204461869341	0.2375606551257	0.0797078195037894	0.017965773551775	-0.142750276952892	0.179257057324549	0.0821401408007569	0.120374616630571	-0.0359584408383662	0.277877878355301	0.0800900289058894	0.0202357125912707	-0.141295739815372	0.181361735999794	0.0823820645537822	0.00986701080537206	FALSE
Operative procedures - OPCS4: B30.1 Insertion of prosthesis for breast	41272	41272.B301	Categorical multiple	240	Health-related outcomes > Hospital inpatient > Summary Operations	2005	binary	63819/256(64075)	0.811896886192976	-0.0298736732199807	-0.276558174371415	0.216188705664238	0.125547299122448	0.0402487694559	FALSE	binary	381819/1490(383309)	0.995018206273334	1.11502793213217e-05	-0.00348811538812927	0.00351310714525312	0.00178582055977299	0.0497647211189777	FALSE	binary	388904/1523(390427)	0.61608356803012	-0.0936144747731197	-0.350920267874511	0.162589119615993	0.130822254606652	0.0359880689394501	-0.215873040661253	0.28759428555481	0.128270967270714	-0.0695274447516251	-0.324923754389195	0.185063886023722	0.129927531534187	0.112369749554573	-0.128268533226228	0.354435376913975	0.122993629663728	-0.048859258753063	-0.303036019238302	0.204702099570539	0.129356019470434	0.117548612542292	-0.118048250920284	0.355305282349062	0.120616249414155	-0.112348423204519	-0.365894220895265	0.14067423913243	0.129058702518544	-0.0313966204720048	-0.276442469736813	0.214416634009968	0.125066494016241	0.0252516409201048	-0.220299762903445	0.271498700665858	0.125305356554364	-0.111329767233524	-0.366087529820816	0.142718511925671	0.129627239517798	0.0305107329951791	-0.215532601636274	0.27717701176128	0.125536969547244	0.0342075331379325	FALSE
Treatment/medication code: cetraben cream	20003	20003.1141173872	Categorical multiple	4	UK Biobank Assessment Centre > Verbal interview > Medications	100075	binary	64030/13(64043)	0.811941632335878	-0.132207530385981	-1.26573949692815	0.970004239303567	0.556400346496099	0.0402520952507649	FALSE	binary	382959/64(383023)	0.05965101100328	-0.0162286853261645	-0.0334348773484729	0.000657654539751964	0.00867129416189072	0.00429545847003972	FALSE	binary	390070/68(390138)	0.780472148837655	-0.162847353199524	-1.40709166260883	1.03734924580333	0.605598957578984	0.357207648012367	-0.699145678576344	1.46832407424293	0.540141202516129	0.300484142126345	-0.755863229055808	1.41159518159965	0.540138109844154	0.120680229817346	-0.981539396502896	1.25421964776473	0.556420859340244	0.024748890292908	-1.13748152513577	1.18697942902306	0.577424980028463	-0.505291692800204	-1.86934511825791	0.747810656124435	0.645563233224434	-0.46338610906071	-1.82743153361389	0.789706637446978	0.645558381256492	-0.80315086622237	-2.35900920250009	0.52941507735828	0.707159364943446	-0.033338632652806	-1.19556544826083	1.12888832538595	0.577422998801219	-0.451300549092517	-1.81534642944339	0.801792752076715	0.645558675222663	0.134405032027819	-0.967816225370532	1.26794602923825	0.55642173881788	0.041012292751214	FALSE
Treatment/medication code: femara 2.5mg tablet	20003	20003.1141145900	Categorical multiple	4	UK Biobank Assessment Centre > Verbal interview > Medications	100075	binary	64030/13(64043)	0.811984713975007	-0.132195522653222	-1.26586851251561	0.970164016999716	0.556495912561229	0.0402554210456299	FALSE	binary	382947/76(383023)	0.143076406071663	0.0116156501586975	-0.00391160376871718	0.0274281111431822	0.00797506305340426	0.00837074771196685	FALSE	binary	390058/80(390138)	0.950446263203813	-0.391615908079745	-1.75572627334261	0.861553056823507	0.645597433137383	-0.12025830275387	-1.36457237803893	1.08001303093245	0.605638603065284	-0.397915534988824	-1.76202459459944	0.855251875007518	0.645596634028946	0.117632227620152	-0.984663735784906	1.25124407504344	0.556461176296312	0.0157249882598316	-1.14657606979365	1.17802616795433	0.577463463353053	0.179710220468671	-0.876725975717598	1.29090203429683	0.540183939374224	0.450405769689187	-0.540417236002862	1.52876493702296	0.516517325181315	0.176608887522832	-0.879807073379906	1.28778209082072	0.540173334884822	0.365652450098658	-0.654545057558826	1.45883110148752	0.527166687531539	-0.0447546801024252	-1.20704575433588	1.11753639885569	0.577457925418482	0.131022565793489	-0.971283346207876	1.26464396163364	0.556466521091393	0.0480423465593421	FALSE
Mean L2 in superior cerebellar peduncle on FA skeleton (left)	25261	25261	Continuous		UK Biobank Assessment Centre > Imaging > Brain MRI > Diffusion brain MRI > dMRI skeleton	134	cont	5595	0.811986677125897	0.00627936852772893	-0.0454913041037736	0.0580500411592315	0.0264083756304752	0.0402587468404949	FALSE	cont	33361	0.98266767400811	8.06182821579238e-06	-0.000719336797723231	0.000735460454154815	0.000371115101044519	0.0491257986530824	FALSE	cont	33954	0.945712105360582	0.000233013022585486	-0.0521542532082435	0.0526202792534145	0.0267277350073782	-0.0102257924627746	-0.0634157542025177	0.0429641692769684	0.0271372664526599	0.0111132225255137	-0.0409208436655078	0.0631472887165353	0.0265475340206161	0.011459503909166	-0.0401964033294027	0.0631154111477348	0.0263545991148836	-0.0167523603844792	-0.0690663716874258	0.0355616509184674	0.0266903606902723	-0.000912034088828885	-0.0514660235010518	0.049641955323394	0.0257924058610362	0.0222161927548557	-0.0289771436795465	0.073409529189258	0.0261185976823707	0.0115992573904057	-0.0394884106735169	0.0626869254543282	0.0260646861804343	0.0118851627754182	-0.0396712807891113	0.0634416063399477	0.0263038532196718	-0.0134368510588843	-0.064855983875333	0.0379822817575644	0.0262337979266126	-0.0074840876310456	-0.0592710350593638	0.0443028597972726	0.0264214551987935	0.0478651734546568	FALSE
Job code at visit	20277	20277.3536	Categorical single	2	UK Biobank Assessment Centre > Verbal interview > Employment	100073	binary	41384/13(41397)	0.812103969637157	-0.132102229405938	-1.26571515067114	0.970195460652049	0.556462379089617	0.0402620726353599	FALSE	binary	249184/62(249246)	0.736915289206291	0.00293669903319971	-0.0141882293979007	0.0202036945863358	0.0087466747267405	0.0373057330340183	FALSE	binary	253729/63(253792)	0.624788851734003	-0.168460291638331	-1.41278406862249	1.0318210747432	0.605611020012182	-0.342594531692603	-1.70672528738552	0.910598555937946	0.645569017295094	0.426405457555701	-0.593825323846604	1.51961300265516	0.527157375056926	-0.226807674890848	-1.47112787396958	0.973469671981944	0.605607934200687	-0.685604617555499	-2.24152920006101	0.647053542347443	0.707103890867796	-0.81353919743407	-2.36945213551003	0.519104853332728	0.707035672762322	-0.472952438075719	-1.83707180000766	0.780227162956993	0.645552995193279	-0.806411689005325	-2.36232975988308	0.526238670317074	0.70705094189291	0.107431673692176	-0.994879395879812	1.24105750563804	0.55644139741796	0.102833485818885	-0.999478918510493	1.23646070326031	0.556442145794751	0.140355298055299	-0.96195999641129	1.27398517603225	0.556443495093601	0.0345881272146638	FALSE
Job coding	22601	22601.35623246	Categorical single	497	Online follow-up > Work environment > Employment history	130	binary	15581/103(15684)	0.812280327283128	0.0469826999205148	-0.341727853027873	0.436178790261316	0.197839806908716	0.0402653984302248	FALSE	binary	93594/527(94121)	0.76284710561013	-0.000907832013571614	-0.00680253718106168	0.00499400731683715	0.00300821959381493	0.0384907615265066	FALSE	binary	95323/540(95863)	0.40566705192266	-0.254673061961944	-0.673574195486452	0.156852137896942	0.211096912742757	-0.153932903576291	-0.569631835093128	0.255172575248498	0.209679575030747	-0.125867056026786	-0.529750598370498	0.274195174820894	0.20441430294455	-0.208982395933274	-0.615584638127995	0.193151230230409	0.205623096604473	-0.219161547931508	-0.631663868335316	0.187488173003181	0.208252432941102	-0.602725558600719	-1.04914404102212	-0.170485712740217	0.223248440245923	-0.0772132464311289	-0.464362792667193	0.309935573268714	0.196924136415981	-0.173559499519813	-0.567299985266461	0.218676705026887	0.199874748081624	-0.314817068582931	-0.733669689566128	0.096658105372413	0.211071277063626	-0.0777368793925757	-0.467033047875769	0.311076921811545	0.197887629700226	-0.0498524311111513	-0.439171750720569	0.338984549212676	0.197899567810454	0.0240933549149132	FALSE
Operative procedures - secondary OPCS4: W88.9 Unspecified diagnostic endoscopic examination of other joint	41210	41210.W889	Categorical multiple	240	Health-related outcomes > Hospital inpatient > Summary Operations	2005	binary	64062/13(64075)	0.81232172534936	-0.131934037057792	-1.2654551308537	0.970266280981227	0.556405185769158	0.0402687242250898	FALSE	binary	383206/103(383309)	0.0214604744469	0.0157335848419128	0.00231060233577403	0.0294306612817089	0.00690567279108752	0.00186280435158004	FALSE	binary	390323/104(390427)	0.289142429280137	-0.391719700097919	-1.75574709586856	0.861351407260783	0.645494479121865	0.0674493596097034	-1.09474897463751	1.22964769424103	0.577403781613022	0.0135066553506898	-1.14868976585806	1.17570308377801	0.57740195838784	-0.217475654545627	-1.46168951544982	0.982687889466708	0.605565376892558	0.790316627009243	-0.13821680163604	1.83649253132329	0.493611845311446	0.581436215946078	-0.364528800931958	1.63670976998002	0.500060309831607	0.714516073980205	-0.214008832826652	1.7606852495273	0.493607770150737	0.298776594122186	-0.721296793638227	1.39184661939221	0.527101418353893	0.565024590048292	-0.40138118235449	1.63086421431531	0.50757864980196	0.64552507266243	-0.300437920730679	1.7007970017031	0.500059334344913	0.13039044418651	-0.971800476283349	1.2639025904296	0.556402596998697	0.0180519707773743	FALSE
Job code - historical	22617	22617.5234	Categorical single	2	Online follow-up > Work environment > Employment history	130	binary	15665/19(15684)	0.812326854817397	-0.109166104198383	-1.03351834094328	0.800706911097069	0.460116405546669	0.0402720500199548	FALSE	binary	94054/67(94121)	0.640147726672249	-0.00391725683327566	-0.0203885882363505	0.0125465608761278	0.00837829588001088	0.0325116560179589	FALSE	binary	95794/69(95863)	0.691480024456395	-0.218644183008593	-1.24859285370374	0.769803255466607	0.504554918527717	-0.468176608771535	-1.64923519901617	0.595822453466687	0.558339197842048	-0.545672418933349	-1.72676641889906	0.518373196296625	0.558361444093273	-0.411508840876615	-1.50547514748651	0.609595017457313	0.527618576848439	-0.781331429885911	-2.08799445971103	0.341640842308818	0.601420471021708	-0.908874773659955	-2.21549087524157	0.21403445794451	0.601390416924428	-0.632840383246093	-1.81381717696933	0.431057298573226	0.558289436980125	-0.499823288473044	-1.59379396552971	0.521287133030195	0.52762158934158	-1.1437065446253	-2.65002590523574	0.0666934890822758	0.667093957868508	-0.615925761194501	-1.79691010433571	0.447979656809824	0.558293680537883	0.108982978070041	-0.800896733219137	1.03334129462803	0.460112643169314	0.0373332166761451	FALSE
Operative procedures - secondary OPCS4: A55.8 Other specified diagnostic spinal puncture	41210	41210.A558	Categorical multiple	240	Health-related outcomes > Hospital inpatient > Summary Operations	2005	binary	64062/13(64075)	0.812339444098975	-0.131922525665639	-1.26545231423984	0.970286973825994	0.55640494269842	0.0402753758148197	FALSE	binary	383256/53(383309)	0.0396312682488933	0.0197243135862013	0.000926697295633308	0.0391733688325209	0.00972165091560088	0.00300466240718356	FALSE	binary	390374/53(390427)	0.343164156743098	-1.77824471985758	-4.71665126426456	-0.0110656437515076	1.07914734232595	-0.626732686842133	-2.18258037002141	0.705818868150976	0.707154379596266	-1.08649542643503	-3.00717518524264	0.381530540498414	0.816526954379835	-0.728728702869505	-2.28457181932512	0.603816727649428	0.707151143696628	-0.165858538313813	-1.41008099052056	1.03431449775521	0.605586607588583	-0.805221951781678	-2.36106993115274	0.527330033560619	0.707153965061827	-0.0592046071971028	-1.22139745482885	1.10298823160543	0.577404465077635	-0.800728450600306	-2.35657063662327	0.531815744494873	0.707150180028977	0.112861481535366	-0.989331999786754	1.24637608026854	0.556407117827934	0.106963907302174	-0.99522615783407	1.2404752871234	0.556405299885443	0.12981963633294	-0.97237514962597	1.26333544955296	0.556407807798682	0.0208801784854981	FALSE
Operative procedures - secondary OPCS4: X33.2 Intravenous blood transfusion of packed cells	41210	41210.X332	Categorical multiple	240	Health-related outcomes > Hospital inpatient > Summary Operations	2005	binary	63949/126(64075)	0.812340228262648	-0.0423589324319455	-0.393664189513185	0.307651041672488	0.178455055443482	0.0402787016096847	FALSE	binary	382608/701(383309)	0.986057474970588	4.53487909381192e-05	-0.00503917828360825	0.00513593633147838	0.00259501767603776	0.0492876877914004	FALSE	binary	389710/717(390427)	0.888670298845785	-0.104141661469393	-0.473119727900996	0.262107430246876	0.187035718821452	-0.0348758538669719	-0.401863702566639	0.329815573170317	0.186138563198365	-0.0381788162656645	-0.399524579456335	0.322078202314195	0.183589269763314	-0.0848152239324288	-0.446152436191567	0.275433202523662	0.183584765433527	0.0222161404299152	-0.333996612883823	0.378428992113458	0.181266934639263	-0.104323192624824	-0.460514484127653	0.251868226934283	0.181255711236654	-0.143768822288798	-0.508796650218628	0.219379316410892	0.185251926965847	0.0140017151587015	-0.330458108464545	0.360901135856321	0.175933104347817	-0.255934003210962	-0.635975403288884	0.118950141964908	0.192015372607284	0.0913524797170971	-0.251822111348145	0.437232195526428	0.175349438319485	0.0426573492846461	-0.307359517717532	0.393969261219573	0.178457777104093	0.0455356752263879	FALSE
Job coding	22601	22601.24413202	Categorical single	497	Online follow-up > Work environment > Employment history	130	binary	15466/218(15684)	0.812340604155572	0.0324051656277736	-0.235406893031701	0.300427831044499	0.136499200181301	0.0402820274045497	FALSE	binary	92844/1277(94121)	0.826152642776515	0.000425742651023378	-0.00337197047638593	0.00422793932113678	0.00193849238637137	0.0416163011569677	FALSE	binary	94563/1300(95863)	0.798975454601443	0.0653952032209248	-0.198284868819434	0.329575216121014	0.134473816253194	-0.100242198252588	-0.382664465483901	0.17962371557064	0.143216010391918	-0.145242556007951	-0.424884804021387	0.132296243956207	0.141919240820775	-0.0638142964435123	-0.333261421768639	0.205199381451526	0.1371660124267	-0.0331257634448717	-0.303314694246393	0.236516190754355	0.137514165373951	-0.178172384996531	-0.448941542563176	0.0919331118498875	0.137778394465096	-0.024855902692114	-0.28905659024977	0.239748589545412	0.134713469142231	-0.0654621936386432	-0.329012614473006	0.198588373921871	0.134407359594018	0.0831231927290073	-0.174910310965519	0.342534967474205	0.131827582907557	0.00510382309883391	-0.25851503998625	0.269222784105699	0.134442459721457	-0.0314187979890615	-0.299512826279495	0.236462753332254	0.136534941362674	0.0418719104072794	FALSE
Job code - historical	22617	22617.2441	Categorical single	2	Online follow-up > Work environment > Employment history	130	binary	15466/218(15684)	0.812340604155572	0.0324051656277736	-0.235406893031701	0.300427831044499	0.136499200181301	0.0402853531994147	FALSE	binary	92844/1277(94121)	0.826152642776515	0.000425742651023378	-0.00337197047638593	0.00422793932113678	0.00193849238637137	0.041618459678812	FALSE	binary	94563/1300(95863)	0.798975454601443	0.0653952032209248	-0.198284868819434	0.329575216121014	0.134473816253194	-0.100242198252588	-0.382664465483901	0.17962371557064	0.143216010391918	-0.145242556007951	-0.424884804021387	0.132296243956207	0.141919240820775	-0.0638142964435123	-0.333261421768639	0.205199381451526	0.1371660124267	-0.0331257634448717	-0.303314694246393	0.236516190754355	0.137514165373951	-0.178172384996531	-0.448941542563176	0.0919331118498875	0.137778394465096	-0.024855902692114	-0.28905659024977	0.239748589545412	0.134713469142231	-0.0654621936386432	-0.329012614473006	0.198588373921871	0.134407359594018	0.0831231927290073	-0.174910310965519	0.342534967474205	0.131827582907557	0.00510382309883391	-0.25851503998625	0.269222784105699	0.134442459721457	-0.0314187979890615	-0.299512826279495	0.236462753332254	0.136534941362674	0.0418740977295595	FALSE
Type of baguette eaten: mixed	20092	20092.2	Categorical multiple	81	Online follow-up > Diet by 24-hour recall > Bread/pasta/rice yesterday	100101	binary	9465/212(9677)	0.812386999741652	0.0329809227858199	-0.239854316254553	0.30559557350529	0.138939633493274	0.0402886789942796	FALSE	binary	56957/1244(58201)	0.720955850270933	0.000703848661654166	-0.00315697143298372	0.00456950673158479	0.00197062011042391	0.0365178725608703	FALSE	binary	58023/1264(59287)	0.329248462897268	-0.182530415303679	-0.470494803994913	0.103118543226181	0.146080811324813	0.0809773354238548	-0.189209395323502	0.351808650634875	0.137813687052726	-0.0493759264672208	-0.328704897034603	0.229098185254784	0.142073328262097	0.029389364287546	-0.23882412126939	0.298544792495438	0.136885688234284	-0.206174252069885	-0.49408408151552	0.0794198099715248	0.146050892470137	-0.210515364991354	-0.489613240584059	0.0677251122909425	0.141947708618997	-0.102568561107535	-0.378719407047154	0.173228967913491	0.140584915862629	0.0667117174556594	-0.193300715744636	0.328943824959635	0.133043356514961	-0.096725237573716	-0.372162355227828	0.178477685077167	0.140253120170668	0.0511301774473762	-0.213054469687668	0.316891773952056	0.135000316093267	-0.0343881469054449	-0.307047916503886	0.238494212569104	0.138960234653922	0.0201671114221969	FALSE
Mean thickness of S-temporal-transverse (right hemisphere)	27698	27698	Continuous		UK Biobank Assessment Centre > Imaging > Brain MRI > T1 structural brain MRI > Freesurfer a2009s	197	cont	5960	0.812444509299779	-0.00600213724800381	-0.055608517979244	0.0436042434832364	0.0253046996077871	0.0402920047891446	FALSE	cont	35528	0.472653460579448	0.000255664877579775	-0.000442134440744149	0.000953464195903699	0.000356014472000776	0.0243351752719738	FALSE	cont	36159	0.023691643863178	0.0334068775751729	-0.0169763070485306	0.0837900621988764	0.0257053179917071	-0.00395748461007287	-0.0548922903653881	0.0469773211452424	0.0259867530916304	-0.00860529842639075	-0.0584751498012221	0.0412645529484406	0.0254434172306391	-0.0091454591469955	-0.0586151280198515	0.0403242097258605	0.0252392455700976	0.0255212283224409	-0.0247315093203866	0.0757739659652683	0.0256387644153597	-0.0160545776683248	-0.0645223092507145	0.032413153914065	0.024728060799791	0.0104538442334372	-0.0385494153327477	0.059457103799622	0.0250012852340883	-0.0136333313631001	-0.0625580730702675	0.0352914103440673	0.0249612257073009	-0.00537203550648324	-0.0549004667005133	0.0441563956875468	0.0252692258931556	0.0706817254301558	0.0213844310317395	0.119979019828572	0.0251513007386579	0.00615682189113444	-0.0434700909328381	0.055783734715107	0.0253194708634353	0.00210201671114222	FALSE
Job code at visit	20277	20277.1137	Categorical single	2	UK Biobank Assessment Centre > Verbal interview > Employment	100073	binary	41312/85(41397)	0.812452466976791	-0.0515601370588162	-0.480265045431605	0.375007486877751	0.217363269068481	0.0402953305840096	FALSE	binary	248648/598(249246)	0.553610127440568	0.00166664960953795	-0.00384534670359839	0.00719037749097288	0.00281439790751759	0.028321965118287	FALSE	binary	253187/605(253792)	0.0383519789935866	-0.0658803378796929	-0.510784255044032	0.376547805124454	0.225447243662738	0.290094720600759	-0.119986672358384	0.706318285620833	0.210052841562673	0.187715516928266	-0.228879037712719	0.608879679714215	0.212944783732977	0.292616256263977	-0.106269937328223	0.700293424050587	0.205064943554172	0.284348413905592	-0.119850771464052	0.696087995908772	0.207434146314866	0.509474309348294	0.136123949302799	0.897455003738229	0.193623684016078	-0.218299860843581	-0.674459353850931	0.232482040413781	0.230385519611749	0.227916485740363	-0.170953116784265	0.635577774460936	0.205056568673026	0.151457131598237	-0.260686284277022	0.569240179858521	0.210967020807566	0.200990916631186	-0.20507918761645	0.614153467151781	0.208266105739353	0.0511067095220557	-0.375410569102621	0.479761160544135	0.217338920608447	0.00313224550505272	FALSE
Operative procedures - secondary OPCS4: F63.2 Fitting of denture or obturator	41210	41210.F632	Categorical multiple	240	Health-related outcomes > Hospital inpatient > Summary Operations	2005	binary	64062/13(64075)	0.812479822994958	-0.131824042435802	-1.26536848361491	0.970400996695749	0.55639805058787	0.0402986563788746	FALSE	binary	383262/47(383309)	0.832779932617058	-0.00211373372162523	-0.0218009965771773	0.0175948508621017	0.0100101157008089	0.041968140217579	FALSE	binary	390379/48(390427)	0.24868174122111	-0.168400794367589	-1.41262106978371	1.03176990988461	0.605585354356469	-0.626405391315005	-2.18225256670571	0.70614548487284	0.707154053623384	-1.08623370200478	-3.00691314257292	0.381791731933289	0.816526925236042	-0.440884201650978	-1.80490833062924	0.812183400722016	0.645545795050464	-0.388643137056891	-1.75267434961136	0.864432822131282	0.645550118580519	-1.21030162835233	-3.13098250290665	0.257726581909888	0.816513469737598	-1.15780310402398	-3.07847930778343	0.310217111815541	0.816517539933649	0.298100150427433	-0.721975127762417	1.39117178805398	0.527105092360775	-1.13981906332764	-3.06049756528844	0.328204936345082	0.816521336494606	-1.14608242225089	-3.06675904757187	0.321938471108032	0.816519169194794	0.130168714852008	-0.972025072912967	1.26368358896383	0.556407276175639	0.0159302681657115	FALSE
Operative procedures - OPCS4: F63.2 Fitting of denture or obturator	41272	41272.F632	Categorical multiple	240	Health-related outcomes > Hospital inpatient > Summary Operations	2005	binary	64062/13(64075)	0.812479822994958	-0.131824042435802	-1.26536848361491	0.970400996695749	0.55639805058787	0.0403019821737395	FALSE	binary	383257/52(383309)	0.602263106009926	-0.00496023111355236	-0.0237176674884753	0.0137339795001072	0.00951972029575554	0.0306531687100674	FALSE	binary	390374/53(390427)	0.29951626646917	0.167833378103133	-0.934365023887919	1.30135262831348	0.556409729002946	-0.339271423148952	-1.7033025245977	0.913804389685114	0.645550035585292	-1.08683680496542	-3.00751699118316	0.381189878414748	0.816526960932153	-0.44111128721545	-1.80513696683985	0.811958141422549	0.645546721332791	-0.389132763743797	-1.75316515620434	0.863944579248862	0.645550819391394	-1.2107134885338	-3.1313950579835	0.257315901728961	0.816512988704206	-0.752525811110713	-2.30836889530199	0.580019579238524	0.707150982724448	0.297852401512442	-0.72222473559227	1.3909256542365	0.527106024619391	-0.734564975060186	-2.29041079296113	0.597984092110491	0.707152857218262	-1.14579460872615	-3.06647215947822	0.322227850559907	0.816519138862988	0.129696311089783	-0.972499887601293	1.26321346052936	0.55640854926529	0.0186403604707118	FALSE
Trunk bone area	23304	23304	Continuous			125	cont	5695	0.812639577441949	-0.00446668365751173	-0.0414229561224228	0.0324895888073993	0.0188515773281972	0.0403053079686045	FALSE	cont	34081	0.32626863106167	0.000257286278519276	-0.000256452785007718	0.00077102534204627	0.000262107273571089	0.0172509065791746	FALSE	cont	34679	0.707017314954458	-0.0300842328136523	-0.0672227435570086	0.00705427792970395	0.01894790634274	0.0105635126681674	-0.027132005980176	0.0482590313165109	0.0192320893485906	-0.0124350425681602	-0.0494716415047987	0.0246015563684783	0.0188959113830537	-0.00440221704299706	-0.041001010191476	0.0321965761054819	0.0186725447777614	0.00161019622711732	-0.0353752542440505	0.0385956466982852	0.0188698156588603	0.0131473914555336	-0.02265221456311	0.0489469974741773	0.0182648029867379	-0.00621558309255163	-0.0424827694763511	0.0300516032912478	0.018503360451465	0.00372914106083956	-0.0324668039230851	0.0399250860447642	0.0184670133996976	-0.00815147556696623	-0.0447096905138722	0.0284067393799398	0.0186518419561465	-0.00493794703947309	-0.0413106398491315	0.0314347457701853	0.0185571893701728	0.00297788313261063	-0.0336852588341937	0.0396410250994149	0.0187053752644581	0.0380112865829651	FALSE
Volume of grey matter in Lingual Gyrus (right)	25853	25853	Continuous		UK Biobank Assessment Centre > Imaging > Brain MRI > T1 structural brain MRI > Regional grey matter volumes (FAST)	1101	cont	5926	0.812732804346851	-0.00542295847029142	-0.0503129966530554	0.0394670797124726	0.0228988204594783	0.0403086337634695	FALSE	cont	35309	0.765998630397292	9.48352174850224e-05	-0.000529769423562519	0.000719439858532564	0.000318670767731333	0.0386504921429805	FALSE	cont	35931	0.2862668411953	-0.00863386237906651	-0.0536841680575133	0.0364164432993803	0.0229844976169267	0.0462626245188638	0.000581679969561565	0.091943569068166	0.0233062472123185	0.00144584301545794	-0.0431906243941661	0.046082310425082	0.0227733588785695	0.0189118765185269	-0.0253822439585507	0.0632059969956044	0.0225986947528377	-0.0037662484611359	-0.0487681173278706	0.0412356204055988	0.0229597853365858	-0.0204734722679834	-0.0639008020035526	0.0229538574675858	0.0221564613554714	-0.0035516605290738	-0.0474180548967681	0.0403147338386205	0.0223804704901216	0.0049169913695946	-0.0388982721126529	0.0487322548518421	0.0223543837034282	-0.0039658190547179	-0.0482554759367543	0.0403238378273185	0.0225964174433269	0.0261819385008422	-0.0179354982895288	0.0702993752912132	0.0225085513960969	0.00446768760157997	-0.0399837805327756	0.0489191557359355	0.0226789729396174	0.0178485498053283	FALSE
Operative procedures - secondary OPCS4: E06.9 Unspecified packing of cavity of nose	41210	41210.E069	Categorical multiple	240	Health-related outcomes > Hospital inpatient > Summary Operations	2005	binary	64044/31(64075)	0.812814414061197	0.0851055902583589	-0.624158328325759	0.799773339133844	0.359513520477911	0.0403119595583344	FALSE	binary	383106/203(383309)	0.809903356755371	0.00115919316392556	-0.008281444991022	0.0106292374656527	0.00481976552725885	0.0408586599896391	FALSE	binary	390220/207(390427)	0.817156834349573	0.138716143161394	-0.536876992368771	0.82330611843844	0.343722001415159	-0.135141635107274	-0.884826159220094	0.595823690096339	0.373516587602565	-0.0504981776680845	-0.765179802690627	0.658779784891644	0.359520887984532	0.139059429039113	-0.526015115074884	0.816915056967026	0.33943804129163	0.345556246020866	-0.293297132579766	1.00646728589405	0.328701673341372	-0.039741900137368	-0.726957652542668	0.652238721171667	0.348437683622284	0.215664014883326	-0.431154072048644	0.881744683365379	0.331970878319514	-0.316764634211175	-1.06642934497275	0.414179726651729	0.373505823233354	-0.0327757087153997	-0.732947510612915	0.667396259496496	0.35367726498295	0.271932962909198	-0.366908079857125	0.932832278119993	0.328695377768125	-0.0851095298542702	-0.79978758836741	0.624164770555904	0.359518984480005	0.0425740408591802	FALSE
Operative procedures - OPCS4: U25.4 Urea helicobacter pylori breath test NEC	41272	41272.U254	Categorical multiple	240	Health-related outcomes > Hospital inpatient > Summary Operations	2005	binary	64042/33(64075)	0.812969341148381	0.0824103998470438	-0.604754149535585	0.774340207056141	0.348403755804818	0.0403152853531994	FALSE	binary	383118/191(383309)	0.90901300833784	0.000567930804643487	-0.00916926202342261	0.010331429368695	0.00496975328922672	0.0455556035227076	FALSE	binary	390233/194(390427)	0.619122865946146	0.0719106939713742	-0.595132208231869	0.743186861963245	0.338297682731974	-0.0585843182180802	-0.7651930353508	0.637854867138567	0.354341397624823	-0.875937806034524	-1.82628927814225	-0.0352980137588149	0.449161235199758	0.0218015542336169	-0.645234988597754	0.693071429056532	0.338294365780589	0.0176902952928559	-0.661133474451897	0.696514072292944	0.343094485291515	0.101254040431481	-0.536634942384694	0.753645768351973	0.326353298270446	-0.00186960891325248	-0.668904077069595	0.669398217282891	0.338293284836065	-0.302592063394353	-1.02573943852477	0.404205030925035	0.360990474017562	0.0709929017289983	-0.585398027994507	0.735402505763321	0.33394554382149	-0.24119090808807	-0.96434239261654	0.465610515588934	0.360992693729499	-0.0841715763915046	-0.776096666904897	0.602988052826081	0.348408411991337	0.034358458375257	FALSE
Operative procedures - secondary OPCS4: C84.6 Retinotomy NEC	41210	41210.C846	Categorical multiple	240	Health-related outcomes > Hospital inpatient > Summary Operations	2005	binary	64044/31(64075)	0.813019555293606	0.0850093120261585	-0.624244435721228	0.799666915652274	0.359508195087816	0.0403186111480644	FALSE	binary	383128/181(383309)	0.00264248196354489	-0.0153996310356982	-0.025557915224706	-0.00534680023585134	0.00514987033880256	0.000522362286306338	FALSE	binary	390239/188(390427)	0.00142733555784582	0.679287731622724	0.0905110412290336	1.30713197483691	0.307948840360113	0.0705478289582848	-0.629592946788893	0.770688666713489	0.353660963371825	0.0754701564423088	-0.611714815505902	0.767420273589849	0.348421625434129	-0.098518357037884	-0.813156324665643	0.61071527104354	0.359497774508916	0.139549777010034	-0.53600331293	0.82410071108953	0.343701283961029	-0.394519593832754	-1.1655527828395	0.349457967016969	0.381974214606147	-0.0576279994569345	-0.757755580865593	0.642499603308525	0.353654016643583	-1.08845493436929	-2.11358266663771	-0.199664089468784	0.478777728007054	-0.73131898360164	-1.63420174100125	0.090085823337523	0.433096100886296	0.0695407960435848	-0.606002867906021	0.754082451936491	0.343696376193038	-0.0855412093488756	-0.800180518707832	0.623693790180239	0.359498488244224	0.000384968721291395	FALSE
Operative procedures - OPCS4: C84.6 Retinotomy NEC	41272	41272.C846	Categorical multiple	240	Health-related outcomes > Hospital inpatient > Summary Operations	2005	binary	64044/31(64075)	0.813019555293606	0.0850093120261585	-0.624244435721228	0.799666915652274	0.359508195087816	0.0403219369429294	FALSE	binary	383125/184(383309)	0.00155095400381275	-0.0160865925762826	-0.0261749451525852	-0.00610774804985971	0.00511327602470445	0.000390692453807633	FALSE	binary	390236/191(390427)	0.0011375560070954	0.679409676682229	0.0906307228642733	1.30725591464548	0.307949947441371	0.188514508231653	-0.48704358338848	0.873070291208925	0.343703867943725	0.0754980466292781	-0.611688794732908	0.767450007157007	0.348422600103283	-0.0339054852676994	-0.734037095568338	0.666226145820712	0.353656134129476	0.139717281429384	-0.535837728532802	0.82427008811289	0.343702278740726	-0.394350382291887	-1.16538505961726	0.34962877703587	0.381975027930847	-0.0575849554533226	-0.757714333562727	0.642544444504804	0.353654960919055	-1.08847771929598	-2.11360654159682	-0.19968542956713	0.478778263935936	-0.731192455426595	-1.63407654009303	0.0902139541585837	0.433096865257146	0.0695432259771547	-0.606002316151748	0.754086712244636	0.343697348901233	-0.0854880725724099	-0.800129156499769	0.623748727492976	0.359499428437551	0.000363095498490748	FALSE
Area of G+S-occipital-inf (left hemisphere)	27330	27330	Continuous		UK Biobank Assessment Centre > Imaging > Brain MRI > T1 structural brain MRI > Freesurfer a2009s	197	cont	5961	0.813028087168882	0.00574691533703836	-0.0419011643836512	0.053394995057728	0.0243057519534129	0.0403252627377943	FALSE	cont	35529	0.57305834715645	0.0001923150031213	-0.000476590437501416	0.000861220443744016	0.000341272929389137	0.0293105681229494	FALSE	cont	36160	0.227964840829859	-0.032057855281173	-0.0803501520140754	0.0162344414517295	0.0246385545989322	0.0145031049919638	-0.034317920560173	0.0633241305441005	0.0249083101243897	-0.0359052391452854	-0.0837055058331844	0.0118950275426136	0.0243875226549519	0.00539931265203496	-0.0420173790085773	0.0528160043126472	0.024191824067559	-0.0240750977755712	-0.0722423606473516	0.0240921650962092	0.024574762776584	-0.018049849789328	-0.064506184227171	0.028406484648515	0.0237018532964741	-0.0452216758722722	-0.0921913140753911	0.00174796233084674	0.0239637390153608	-0.00639445884665852	-0.0532888376389835	0.0404999199456665	0.023925341936999	0.0133379807696069	-0.0341350342790083	0.0608109958182221	0.0242205600557888	-0.00714209781123113	-0.0543935684237484	0.0401093728012861	0.0241075288882078	-0.00546087258891872	-0.0530244337825967	0.0421026886047592	0.0242667563705176	0.0147994225469181	FALSE
Type of cancer: ICD10	40006	40006.C505	Categorical single	19	Health-related outcomes > Cancer register	100092	binary	63963/112(64075)	0.813054066656667	-0.0447865667611536	-0.417932728096221	0.326721019290315	0.189424373116784	0.0403285885326593	FALSE	binary	382574/735(383309)	0.955629692599177	-0.000141198454045687	-0.0051137323461277	0.0048365681687068	0.00253772980986447	0.0477961491970299	FALSE	binary	389681/746(390427)	0.171489148924029	-0.00465748362998389	-0.385630597056247	0.375867505246998	0.193683629675362	0.0622224354188275	-0.316754147172705	0.441199083492079	0.1927875302904	0.178328584010535	-0.183641718241014	0.544008410438637	0.185121568547392	0.293291154500621	-0.0547629147769063	0.647989784844526	0.178817394267757	0.154479872204751	-0.210496575604368	0.522520014948667	0.18647972942311	0.404297748736556	0.0701651609499154	0.747918569903954	0.172482371239444	0.109951758808391	-0.251996658851328	0.475610067072121	0.185110404671965	-0.130326059791957	-0.511261462874953	0.250160983173512	0.193664155620535	0.0484067117809611	-0.321396948174326	0.420223154371099	0.188656390266654	0.0610952267382006	-0.307043235593019	0.431608518618041	0.187905399593682	0.0488400293328329	-0.322685583345988	0.422003758843513	0.189432868612884	0.0113675138894965	FALSE
Operative procedures - OPCS4: W08.4 Excision of fragment of bone	41272	41272.W084	Categorical multiple	240	Health-related outcomes > Hospital inpatient > Summary Operations	2005	binary	64033/42(64075)	0.813078815009038	-0.0730455220003703	-0.686392500611731	0.534423700954693	0.309062082116925	0.0403319143275243	FALSE	binary	383063/246(383309)	0.669638090312796	-0.00186736998357154	-0.0104486891463474	0.00671961203339634	0.00437639532439891	0.0339600241754447	FALSE	binary	390178/249(390427)	0.885893204201989	0.154823260381386	-0.444926782786609	0.763004733250064	0.305847138729707	0.163041948851327	-0.44442938388117	0.776390904422075	0.30906344125822	0.012863677117332	-0.612120359073939	0.637847709951001	0.316328669359077	0.0137778603553671	-0.602063762673056	0.632699029833165	0.31253977896603	-0.412787692156108	-1.13591086708722	0.27543734596219	0.356344786399044	0.152481790635814	-0.427381024567786	0.74725367236712	0.297528038673106	0.0366280373572392	-0.570830091852419	0.649964034990244	0.309056509879955	-0.0588715884058064	-0.674707338988771	0.560043756544512	0.312536550588108	-0.26343711106658	-0.935085301459416	0.392022579899052	0.335500934982489	0.0923254106985263	-0.507417038643044	0.700499486732743	0.305843190707568	0.0723365097621646	-0.535125876269963	0.685676689587899	0.309058753983619	0.0454350584015049	FALSE
Operative procedures - main OPCS4: C18.8 Other specified correction of ptosis of eyelid	41200	41200.C188	Categorical multiple	240	Health-related outcomes > Hospital inpatient > Summary Operations	2005	binary	64062/13(64075)	0.813154100363641	-0.131339405466162	-1.26486780535604	0.970868683407428	0.556407097970411	0.0403352401223893	FALSE	binary	383218/91(383309)	0.73522329693686	0.00243541774296562	-0.0116717065990039	0.0166289563247071	0.00720472217797829	0.0372215506820929	FALSE	binary	390335/92(390427)	0.157768827613859	0.423437814015617	-0.596654041551721	1.51652396298532	0.527113545987194	0.223357898014002	-0.878847762120803	1.35688407480854	0.556413641579819	-0.169627569226474	-1.41385175860304	1.03054735602812	0.605587628399105	-0.439722240982473	-1.8037530802457	0.813353299136732	0.645549900604187	0.309877702501599	-0.746451363708255	1.42097218591755	0.540128829482626	0.811796897849791	-0.0885598112727086	1.84309332023967	0.483118793686925	0.453079622848995	-0.537633169781862	1.53134523429793	0.516462895316718	-0.802135051240489	-2.35798083420623	0.530413975829109	0.707152451985726	-0.0367026035701091	-1.19890718589338	1.12550203912395	0.577410968329046	0.646487956920483	-0.299486560231428	1.70176917876817	0.500067670099433	0.13305392347426	-0.969145613223951	1.26657429078661	0.556410371312701	0.0105582046458725	FALSE
Usually have prickling feelings in legs or feet	120075	120075	Categorical single	502	Online follow-up > Experience of pain	154	binary	2371/1341(3712)	0.813163720816962	-0.0161846945654534	-0.150414904078584	0.118047130934338	0.0684784696100624	0.0403385659172542	FALSE	binary	14374/8372(22746)	0.933964729343211	7.87382307528082e-05	-0.00178373947912102	0.0019414174617105	0.000950285233679466	0.04668666896909	FALSE	binary	14619/8528(23147)	0.423565503737345	0.0223342194199424	-0.111192829287389	0.155880951906402	0.0681245782236266	0.0365930340931567	-0.100263040921382	0.173399537973991	0.0698048417921544	0.0435858288740214	-0.0898581399015637	0.177064562064343	0.0680860915782583	0.00808845365401527	-0.123559570369622	0.139790219792614	0.0671748203159877	0.0431972103260214	-0.0901396170010073	0.17657217079419	0.0680323132717395	0.155406639627253	0.0276670029090456	0.283371587170426	0.0652252715929282	-0.0117652525700709	-0.143461748146705	0.119973900510713	0.067196689961543	0.0273547891764742	-0.101989901120612	0.15681972443654	0.0660169618428354	-0.00578800719418229	-0.139439695821467	0.127860209027777	0.0681821674239327	0.078737274793345	-0.0524297799190329	0.210015179019379	0.0669442311905069	0.0151412611579527	-0.119083244262598	0.149363003974543	0.0684745622368384	0.0249595345378188	FALSE
Date A69 first reported (other spirochaetal infections)	130118	130118	Date		Health-related outcomes > First occurrences > Certain infectious and parasitic diseases	2401	binary	64035/40(64075)	0.813196011345317	-0.0748080235094822	-0.703850438994795	0.547750398706824	0.316732749112457	0.0403418917121192	FALSE	binary	383085/224(383309)	0.916773649556475	0.000479487306073669	-0.00851082250266722	0.00949183560682821	0.00458872546458077	0.0458577965809014	FALSE	binary	390196/231(390427)	0.890482932285724	-0.221587869848251	-0.914362116050531	0.452999345966411	0.345486488155105	-0.042873974092342	-0.70728944338213	0.613522996605906	0.333947346607068	0.114126037649919	-0.508416802428798	0.743153461072468	0.316725597875694	0.111927908604031	-0.50231850510742	0.735457050358365	0.313286870729742	-0.528428978817634	-1.30476286919387	0.198236098488071	0.378923750624328	0.0809100001169157	-0.525702341764188	0.699358639389804	0.310115218221928	0.132670204573624	-0.473942733569622	0.751119407858102	0.310115587690318	-0.00683847570438305	-0.62936972738465	0.622177580280743	0.316719335641838	-0.0403013072578657	-0.681779345125701	0.601176739645348	0.324539241979431	-0.0480772921058605	-0.689553441372789	0.593398848503127	0.324538215112619	0.0774714648120504	-0.5450673031967	0.706494894518423	0.316723435552108	0.04560785686163	FALSE
PCT responsible for patient data: DERBY CITY PCT	41229	41229.5N7	Categorical multiple	239	Health-related outcomes > Hospital inpatient > Summary Administration	2001	binary	63629/446(64075)	0.813228401823115	-0.0224580498938895	-0.209037275948182	0.163864625886722	0.0950491684025235	0.0403452175069842	FALSE	binary	380797/2512(383309)	0.364744180532781	0.00124594701413328	-0.00144786365721902	0.00394216555004852	0.0013749294752133	0.019135296149197	FALSE	binary	387878/2549(390427)	0.346197397745662	-0.133113500805962	-0.329450715665865	0.062290192750793	0.0998570602738069	-0.146966689718108	-0.347088406766169	0.0517588246801969	0.101665392358858	-0.084066061254355	-0.277570359093695	0.108847423509007	0.0985023792562169	0.00566958289423831	-0.180863298561936	0.192434284741436	0.0951628436790913	-0.0134316493800194	-0.203611646064556	0.176554392166851	0.0969112114405692	0.0286423710685485	-0.153379794154766	0.211412866923192	0.0929976387825265	-0.13560290021091	-0.328020705168389	0.0563515349853243	0.0979817199018184	-0.0904726806974104	-0.278067738680523	0.0972277223395434	0.0956713626175133	-0.146569747410858	-0.340603557863708	0.0468074175813857	0.0987551033639519	0.0193289734779484	-0.165953298566826	0.204987621317456	0.0945629195701869	0.0226068371224585	-0.163718335241749	0.209188459116137	0.0950633733849387	0.0210661008793036	FALSE
Date H54 first reported (blindness and low vision)	131212	131212	Date		Health-related outcomes > First occurrences > Eye and adnexa disorders	2407	binary	63555/520(64075)	0.8132622918474	0.0208152932557704	-0.151997077849111	0.193627429896004	0.0881176114709765	0.0403485433018491	FALSE	binary	380420/2889(383309)	0.632680433764983	-0.00061296692670227	-0.00312602222646033	0.00190120961127293	0.00128239560443767	0.0321231220859955	FALSE	binary	387485/2942(390427)	0.550212240317911	-0.0865483504500439	-0.264391167710203	0.0907512740434356	0.0905410728647301	-0.183629771961087	-0.369121376596192	0.000457144772016199	0.0942160422556887	-0.093105809373659	-0.270946090421759	0.0841912041777923	0.0905397588849697	-0.0613307896528615	-0.235432644364617	0.112635827152424	0.0887399237601708	-0.0308829995354347	-0.206319794783955	0.144275769817842	0.0893834223197816	-0.102151280101667	-0.274976172293013	0.0706737631759219	0.0881240390458007	-0.0656001102539659	-0.238794223129893	0.107556116724515	0.0883024216073257	-0.0574973594318296	-0.227992596073316	0.113247602134202	0.0870011319542234	-0.207558837850456	-0.388712029704853	-0.0273215052108461	0.0921316701027063	-0.119148482641391	-0.295336376281902	0.0566756844716548	0.0897440192537405	-0.0204238564926234	-0.193282924566363	0.152435244193967	0.0881414807543662	0.031147469268122	FALSE
Operative procedures - OPCS4: S01.4 Browlift NEC	41272	41272.S014	Categorical multiple	240	Health-related outcomes > Hospital inpatient > Summary Operations	2005	binary	64046/29(64075)	0.813381115207158	0.0877230679631924	-0.645873372090957	0.827499561020645	0.371730380312608	0.0403518690967141	FALSE	binary	383130/179(383309)	0.961639969135679	-0.000246790362410061	-0.0103035007201708	0.00983119792333736	0.00513051286526113	0.0480810740804697	FALSE	binary	390245/182(390427)	0.490282709404342	-0.387588069994565	-1.22046264622527	0.401935474359365	0.408337322142461	0.193829802547607	-0.502628113772711	0.900456745421561	0.35435109400711	-0.0568386858836859	-0.796573313261162	0.67671467328256	0.371708596395351	-0.1032393128678	-0.842969792463463	0.630309840208832	0.371706393103715	-0.0467646453475752	-0.786503297770482	0.686792880857899	0.371710755345594	0.232956247310306	-0.423653829546322	0.914232466336249	0.338166331908549	0.278643698273719	-0.377963064088728	0.959916698890396	0.338164618596155	0.227148989940545	-0.429452941789464	0.908417454670754	0.338162165128878	-0.259445569781424	-1.03875313232394	0.498208732307681	0.387390524698199	-0.557325389477329	-1.42485568470225	0.252363127997114	0.421719808304996	-0.0898189172452151	-0.829551031346352	0.643731920976164	0.3717072682249	0.0283258235268384	FALSE
Eggs in sandwiches intake	102960	102960	Categorical single	100003	Online follow-up > Diet by 24-hour recall > Milk/eggs/cheese yesterday	100107	ordcat	9677	0.813386018259852	0.0301671108262436	-0.220494201822366	0.280622039141959	0.127683711544286	0.0403551948915791	FALSE	ordcat	58201	0.489885405737357	0.00124442442649315	-0.00228857126323881	0.00478377340860923	0.0018036585445923	0.0251597306164738	FALSE	ordcat	59287	0.633545124865035	-0.181556223412483	-0.446245239412367	0.0811447773869595	0.1343684364462	-0.0697129871709526	-0.328286164424536	0.187858240072438	0.131506103566827	-0.0971990730857367	-0.357061887334869	0.161396013037756	0.13210170788363	0.0950265502188525	-0.148009484085149	0.339320191378774	0.12418380831362	-0.134518663371013	-0.393667210065427	0.123469362069921	0.131759843884041	0.0526736725306785	-0.187429643195445	0.294447597075378	0.12279279239755	-0.0219584441222266	-0.270824503022577	0.227355827954618	0.126950556037589	0.0537178638230825	-0.186374942161107	0.295487565992302	0.122790491004392	-0.0166454915353596	-0.265041698206429	0.232220002999259	0.126723995021287	-0.0806742571510088	-0.332074214159339	0.170791411179746	0.128147356409452	-0.0315997368250661	-0.282042777719274	0.219004556515641	0.12767533728594	0.0349534100354346	FALSE
Operative procedures - main OPCS4: B14.9 Unspecified excision of parathyroid gland	41200	41200.B149	Categorical multiple	240	Health-related outcomes > Hospital inpatient > Summary Operations	2005	binary	63990/85(64075)	0.813404531819024	-0.0512762644079904	-0.479840421096335	0.375148890797506	0.217292108990261	0.0403585206864441	FALSE	binary	382762/547(383309)	0.641838498549735	0.00136725352593101	-0.0043916448249335	0.00713744017792532	0.00294013376386272	0.0326087895009498	FALSE	binary	389875/552(390427)	0.839130907461047	-0.086381150662204	-0.534737463961109	0.358582838128136	0.22695491456406	0.223430161375727	-0.19303341491128	0.644465824557188	0.212878252902376	0.147137333296204	-0.271655697768397	0.569933219518908	0.213910462582837	0.143470263249887	-0.270715891972825	0.562775232371139	0.211866112922973	0.257686544278704	-0.15021858354669	0.672222414470838	0.209075716741805	-0.0341715436500967	-0.460545525542591	0.394341148442108	0.217265812256251	0.17890370718339	-0.228983613650008	0.593422245978588	0.209066658863052	0.0472535611890293	-0.369173876544499	0.468253815329606	0.212859800721988	-0.0625398969741898	-0.500632505461415	0.374768468800481	0.222439207576566	0.153496120147143	-0.258513835497776	0.571149274870932	0.210899513708129	0.0497871909230068	-0.376598982931563	0.478311882879071	0.217272056235863	0.0434752176385669	FALSE
Chocolate-covered biscuits intake	102340	102340	Categorical single	100005	Online follow-up > Diet by 24-hour recall > Soup/snacks/pastries yesterday	100109	ordcat	9677	0.813520492955106	0.00263592948356563	-0.139545986053662	0.145888308199904	0.0726023901526508	0.040361846481309	FALSE	ordcat	58201	0.855151914470265	5.04037826085089e-05	-0.0019539294307603	0.00206125783795952	0.00102416308675563	0.0430085477465032	FALSE	ordcat	59287	0.777433374088991	0.0361284376834423	-0.106589639748093	0.179048582039631	0.0729070716987449	0.00266482482549513	-0.142045654617955	0.147420567335561	0.0738769390769372	-0.0999869348796128	-0.247960685966898	0.0474480444498165	0.0754973588829662	-0.0373858818528524	-0.18045920257629	0.105663004515699	0.0729983828333085	-0.0837548983775009	-0.229435250753116	0.0616612850731656	0.0742693488597214	0.0134341773868071	-0.125024300249365	0.152238310214228	0.0708223245382947	0.00512425437520724	-0.135963043015825	0.146425509812013	0.0721078844029877	-0.0451900253006196	-0.185578724546858	0.0953822675474722	0.0716858124427547	-0.0683115391860481	-0.211810767864414	0.0751500272070169	0.0731841478382311	-0.0361499995996346	-0.177843560239278	0.105718455015004	0.0723403022367547	-0.00371682182087575	-0.145808546076134	0.138508162470075	0.0726186626306451	0.0408810534144101	FALSE
Mean thickness of G-oc-temp-lat-fusifor (right hemisphere)	27645	27645	Continuous		UK Biobank Assessment Centre > Imaging > Brain MRI > T1 structural brain MRI > Freesurfer a2009s	197	cont	5961	0.813571625158897	-0.00592257025023682	-0.0551728792205211	0.0433277387200475	0.025123064779899	0.040365172276174	FALSE	cont	35529	0.892482824302269	4.75986562316875e-05	-0.000642678395580336	0.000737875708043711	0.000352176641503588	0.0447655845277154	FALSE	cont	36160	0.409739268852844	0.0282331620631498	-0.0216165159609455	0.0780828400872452	0.0254331248838503	-0.00546876276646781	-0.0558642206184862	0.0449266950855506	0.0257115797720834	0.00323627571409068	-0.046105504757373	0.0525780561855544	0.0251739973950421	0.0139057814766986	-0.035040054032485	0.0628516169858822	0.024971987711691	0.0419479033165768	-0.00777270862160596	0.0916685152547596	0.0253672758350421	0.0169718607010313	-0.0309826469653715	0.064926368367434	0.024466215842631	-0.0107828282803345	-0.0592671932771741	0.0377015367165051	0.0247365471304101	0.00790907864877701	-0.0404975998918332	0.0563157571893872	0.0246969117822718	0.00178525067201075	-0.0472187246016306	0.0507892259456521	0.0250016504085986	0.0462470717592382	-0.00252821447795915	0.0950223579964356	0.0248849740918402	0.00507585707445809	-0.044021584372529	0.0541732985214451	0.0250493365111642	0.0242420928299576	FALSE
Types of spread used on bread/crackers: Unknown margarine on bread/crackers	20087	20087.193	Categorical multiple	77	Online follow-up > Diet by 24-hour recall > Bread/pasta/rice yesterday	100101	binary	9549/128(9677)	0.813607212384427	-0.0420063274096714	-0.393084062816924	0.307212651928434	0.178212892592955	0.040368498071039	FALSE	binary	57402/799(58201)	0.393357957297991	0.00209191328678046	-0.00270974059498561	0.00690368020840977	0.00245186399081338	0.0205297012605768	FALSE	binary	58475/812(59287)	0.599712858581876	0.0282826632827865	-0.326914264706642	0.384137978206225	0.180937204583061	-0.076239868017173	-0.445312212933865	0.290561699285996	0.187218204696137	-0.125032587897268	-0.498137233649255	0.244928496007385	0.189036918911456	0.0282848848777881	-0.322416243974834	0.38056030203187	0.178891986723182	0.180267190830546	-0.159134713926414	0.523544089010581	0.1737509200247	0.204752106341541	-0.12361804934075	0.539154632457171	0.168704670662607	0.179956491227169	-0.156148760247887	0.52058628807213	0.172244417356208	-0.1041533780874	-0.459175808779408	0.251528818489682	0.180847627041456	0.0463808841915699	-0.300245719287122	0.39541502619954	0.177039312733389	0.133050955685395	-0.205191065328442	0.475390565553625	0.173219149412801	0.0407692125332152	-0.308531139816313	0.391930361573291	0.178255074366549	0.0333676013823877	FALSE
Area of medialorbitofrontal (right hemisphere)	27247	27247	Continuous		UK Biobank Assessment Centre > Imaging > Brain MRI > T1 structural brain MRI > Freesurfer DKT	196	cont	5961	0.813698886440589	-0.00548374881557517	-0.051116684789208	0.0401491871580576	0.0232778073992242	0.040371823865904	FALSE	cont	35529	0.803978456785335	-8.08542080224689e-05	-0.000719390025269631	0.000557681609224693	0.00032577846678741	0.0405499913659126	FALSE	cont	36160	0.511613619559745	-0.0129539673281099	-0.0590536933567298	0.0331457587005101	0.0235199129797881	0.0179796935782149	-0.0286247558816585	0.0645841430380883	0.0237774210433842	-0.0013139413312116	-0.0469439765021372	0.044316093839714	0.0232802784081311	0.0286731854971127	-0.0165906897504789	0.0739370607447044	0.0230934649435965	0.000952657325705082	-0.0450277116391184	0.0469330262905286	0.0234590174388412	0.0132193623022185	-0.031127757937755	0.057566482542192	0.0226257398645022	-0.0107709724248734	-0.0556080913716708	0.0340661465219241	0.0228757354271125	0.00585419010227493	-0.0389110863674943	0.0506194665720441	0.022839081655962	-0.0324126340725689	-0.0777302755092134	0.0129050073640757	0.023120896258199	0.00465291452508987	-0.0404532410535975	0.0497590701037772	0.023012996940695	0.00522826162834362	-0.0401758149700706	0.0506323382267579	0.0231649951641655	0.029257622818146	FALSE
Operative procedures - OPCS4: X50.5 Evaluation of cardioverter defibrillator	41272	41272.X505	Categorical multiple	240	Health-related outcomes > Hospital inpatient > Summary Operations	2005	binary	64062/13(64075)	0.813723221438034	-0.130952691643713	-1.26463396371437	0.971418238904412	0.556486442250181	0.0403751496607689	FALSE	binary	383241/68(383309)	0.567347386572372	0.00476611317029138	-0.0115479404398021	0.0212487599822281	0.0083432942450749	0.0290083750647557	FALSE	binary	390358/69(390427)	0.797520329698292	-0.380591656173382	-1.74472676407125	0.872607019125393	0.645594726381393	-1.02056934119351	-2.94132080193835	0.447578139715073	0.816514687325462	-0.166830568951138	-1.41116765619138	1.03346543461911	0.6056362184807	0.256649266016264	-0.799809031264958	1.3678608579607	0.540181864143605	-0.14868911351535	-1.39303278206438	1.05161423688731	0.605639988304276	0.415485539289216	-0.575374316024429	1.4938759001593	0.516522748621112	-0.459685251541444	-1.8238120187416	0.793503480980223	0.645588916585753	0.0451375065344758	-1.05718140346346	1.17877079185221	0.556459444342692	-0.209012350522891	-1.45334991736824	0.991284400897238	0.605636256867381	-0.0466538455290759	-1.20897455624987	1.11566685231928	0.577459636492491	0.131758606882601	-0.970572551317731	1.26540331967617	0.55646589253034	0.0418150400279977	FALSE
Operation code: surgery for pyloric stenosis	20004	20004.1573	Categorical multiple	5	UK Biobank Assessment Centre > Verbal interview > Operations	100076	binary	64012/31(64043)	0.813793438004134	0.0846525112402384	-0.62461413140736	0.79932263823434	0.359514796480906	0.0403784754556339	FALSE	binary	382806/217(383023)	0.830264978395175	0.000999327036698135	-0.00813371876907432	0.010159080169994	0.00466207504225228	0.0418580556035227	FALSE	binary	389918/220(390138)	0.230882992353516	0.0770066693149137	-0.610198511822299	0.76897671791347	0.348432162911739	-0.50410748068289	-1.3642770666505	0.292808211867618	0.416766593004984	0.612706551169206	0.0152946712609757	1.24632200175858	0.311551783409937	0.329694103972817	-0.301787572407076	0.985786909522753	0.325664321780747	-0.043777733453149	-0.758441551118233	0.665482155398175	0.359511480136941	-0.108517132542024	-0.808660549106428	0.591626312128712	0.353662337985915	0.114543453310953	-0.550506587092388	0.792375454500853	0.339425452794191	0.118319375010403	-0.537181210593658	0.790006573118715	0.335524533096041	0.132866633628581	-0.532186862928991	0.810701957808894	0.339427229762305	0.269010391958176	-0.369808048041453	0.929888519534673	0.328683952332725	-0.0850342956092437	-0.799692147097877	0.624219544102585	0.359508318750051	0.0149547224288027	FALSE
Weighted-mean MO in tract posterior thalamic radiation (left)	25561	25561	Continuous		UK Biobank Assessment Centre > Imaging > Brain MRI > Diffusion brain MRI > dMRI weighted means	135	cont	5595	0.813807515298535	0.00617951651133559	-0.0452756097398437	0.0576346427625148	0.0262474144739585	0.0403818012504989	FALSE	cont	33359	0.0333099641728008	-0.000784026510107046	-0.00150607688578508	-6.19761344290109e-05	0.00036838645000193	0.00258159212571231	FALSE	cont	33952	0.210572454920358	0.0529041302113061	0.000915051779205971	0.104893208643406	0.0265245814234315	0.010878845268847	-0.0419068274955289	0.0636645180332229	0.0269310000764471	0.0133585014161589	-0.0382800615427631	0.0649970643750809	0.0263457500902193	-0.0168642898325752	-0.0681275680660279	0.0343989884008774	0.0261542816018774	-0.0018874335339826	-0.0538038141451902	0.050028947077225	0.02648749133975	0.0144299510072119	-0.0357436558503074	0.0646035578647313	0.0255983364301723	-0.0131614926493149	-0.063969872704903	0.0376468874062732	0.0259221947074368	-0.00640006072029012	-0.0570994188969025	0.0442992974563222	0.0258665722614724	-0.0274233094572644	-0.0785878805194505	0.0237412616049217	0.0261039216709017	-0.0202061284553772	-0.0712344320445533	0.0308221751337988	0.0260343986519864	-0.00594511571821426	-0.0573384383566444	0.0454482069202159	0.0262206296409756	0.0137626317861674	FALSE
Treatment/medication code: oilatum emollient bath additive	20003	20003.1140878248	Categorical multiple	4	UK Biobank Assessment Centre > Verbal interview > Medications	100075	binary	64030/13(64043)	0.813811565759913	-0.130868997955321	-1.26439698197879	0.971338669962746	0.556407251383342	0.0403851270453638	FALSE	binary	382955/68(383023)	0.938441531491167	-0.000642899496005943	-0.0169793270085273	0.0157407590404836	0.0083239498868908	0.0469154722845795	FALSE	binary	390069/69(390138)	0.707801959111047	0.525687951325645	-0.465023623404755	1.60395256094502	0.516456965255836	-0.338531437912734	-1.70256160363981	0.914543013648423	0.645505750370951	-0.393496199202751	-1.75752424563267	0.859575625459664	0.645489099195114	-0.440869224759028	-1.80489446301035	0.812199136757402	0.645469325828622	-0.675419082551578	-2.2312617260179	0.657133563048946	0.706835758826455	0.0438523982250558	-1.05834383399444	1.17736957021252	0.556401629476296	-0.241458988171472	-1.48567330411371	0.958704925206474	0.605558991026157	-0.290056173105788	-1.53426968465947	0.910106747023241	0.605551995521274	-0.222425221336642	-1.46664292673509	0.977742382939195	0.605563006120429	0.358389969868381	-0.661687085723817	1.45146322433645	0.527100618178951	0.130309237390547	-0.971884149815034	1.2638236974573	0.556400977658912	0.038041909094886	FALSE
Operative procedures - OPCS4: T39.1 Excision of lesion of posterior peritoneum	41272	41272.T391	Categorical multiple	240	Health-related outcomes > Hospital inpatient > Summary Operations	2005	binary	64062/13(64075)	0.81384514892166	-0.130846865160818	-1.26438895829266	0.971375791963099	0.556402340675699	0.0403884528402288	FALSE	binary	383218/91(383309)	0.200314099396493	-0.00922322311438569	-0.0234439157818607	0.00489061407135684	0.00721329488675607	0.0111336556725954	FALSE	binary	390335/92(390427)	0.0935094585360094	0.419388252714585	-0.600701801599865	1.51247277369231	0.527112613011305	0.758998678451604	-0.18698243793216	1.81428517722573	0.500070851604707	0.0109582917113985	-1.15124445206059	1.17316101154756	0.577409931409741	0.475170900868288	-0.515541126387542	1.55343583882173	0.51646250532266	0.789850444804953	-0.138693923006754	1.83603498231945	0.493619860267239	-1.21023939872968	-3.13092131628867	0.257790605754108	0.816512112359859	0.228298991576783	-0.828018742611	1.33938314257599	0.540122917652615	0.0457774400367573	-1.0564160444256	1.17929203501384	0.556407130306523	-0.446633029934781	-1.81066380837058	0.806442424317718	0.645549860762927	0.241140837968265	-0.81517755986284	1.35222560981987	0.540123268610426	0.12967005803141	-0.972529771199818	1.26319066594365	0.556410516888295	0.00663414847543637	FALSE
Operative procedures - OPCS4: A69.2 Revision of carpal tunnel release	41272	41272.A692	Categorical multiple	240	Health-related outcomes > Hospital inpatient > Summary Operations	2005	binary	64040/35(64075)	0.81388651363559	0.0796203652867142	-0.587419507067046	0.750893450451574	0.338293521023871	0.0403917786350938	FALSE	binary	383095/214(383309)	0.967388742931483	0.000191915920930895	-0.00900640042637679	0.00941117702837764	0.00469429513230945	0.0483875841823519	FALSE	binary	390210/217(390427)	0.743139988537354	0.169699179851879	-0.460159793787275	0.809827829639997	0.321308026048618	-0.183795219844117	-0.899877592327619	0.511705065647542	0.356437112125624	0.0666000769000178	-0.581985353744769	0.718971049883769	0.329014907188048	-0.360577437995717	-1.09565873024238	0.346787110097778	0.364049013547768	-0.0990641960281046	-0.783589062224212	0.576462255709262	0.343684797199912	-0.16633124232559	-0.837596789769989	0.500700951266746	0.338288426062582	0.229184941015487	-0.377969768989345	0.854299930783713	0.311903311829424	-0.290524686699997	-0.98986904797501	0.3944171240313	0.349682110057987	0.248240818803349	-0.358917726779413	0.873359451549654	0.311905275353728	0.00680160469905805	-0.641777781503296	0.659166617014856	0.329011515708436	-0.0799315114805556	-0.751200153823974	0.587103792810264	0.338291336312685	0.0394855417997288	FALSE
Treatment/medication code: co-amoxiclav	20003	20003.1140882374	Categorical multiple	4	UK Biobank Assessment Centre > Verbal interview > Medications	100075	binary	64030/13(64043)	0.813909204128938	-0.130798881575222	-1.26432481700086	0.971406614629024	0.556406873250759	0.0403951044299588	FALSE	binary	382946/77(383023)	0.142885051420385	0.0115386750138099	-0.00387827670110438	0.0272375939024326	0.00791802502659355	0.00835563805905716	FALSE	binary	390061/77(390138)	0.52941788330062	-0.164505687720512	-1.40873181121606	1.03567135549391	0.605588749769494	-1.02973422204667	-2.95041905721403	0.438300176115478	0.816533311039384	0.166658799221442	-0.935542505244333	1.30018082164759	0.55641130636635	-0.0342689005726667	-1.19647032383057	1.12793254105172	0.577409211799144	0.0222677884968069	-1.13994160492783	1.18447725864029	0.577413623091586	-0.510278409282264	-1.87431343187067	0.742802135913497	0.645552432839891	0.548245700437845	-0.418168468751325	1.61409225500927	0.507585492181736	-0.291108808320214	-1.53532749467658	0.909060181580941	0.605584445121957	0.369149694219633	-0.650941540802	1.462235334255	0.527113238096645	0.358725833593977	-0.661359936445948	1.45180663940451	0.527110439887255	0.132674342770536	-0.969525364523265	1.26619487784498	0.556410461426183	0.0301325517301719	FALSE
Operative procedures - main OPCS4: G47.8 Other specified intubation of stomach	41200	41200.G478	Categorical multiple	240	Health-related outcomes > Hospital inpatient > Summary Operations	2005	binary	64044/31(64075)	0.813911966125954	0.0845970458491164	-0.624664753896243	0.799262637850795	0.35951234476319	0.0403984302248237	FALSE	binary	383129/180(383309)	0.937420202154676	0.000401791465927842	-0.0096260291684777	0.0104563576100479	0.00511743980915872	0.0468593507166293	FALSE	binary	390245/182(390427)	0.638818829862171	-0.356941746803022	-1.15282761576232	0.402034180167388	0.391705655705236	0.130283212409829	-0.556897025031564	0.822228679832621	0.348399166818476	-0.0514475763895734	-0.766080633756097	0.657781081387727	0.359471226915489	0.284540925282909	-0.354246926807534	0.9453904704938	0.328650159853731	-0.185461710807731	-0.935096505775061	0.545451405907772	0.373457232084697	-0.479866201871881	-1.27574615198069	0.279103126367268	0.391664804599122	-0.432634783802096	-1.22851352135158	0.326333231254743	0.391682771336136	-0.0479874279979808	-0.735150547880881	0.643941064973249	0.34838718606072	-0.101342079160185	-0.815973035048124	0.607884515770835	0.359468078807016	0.124803522952141	-0.540217870693455	0.802607890238837	0.339391016768486	-0.0857070662549682	-0.800336997072971	0.623518431473208	0.359467981936667	0.0351502690406404	FALSE
Treatment/medication code: multivitamins capsule	20003	20003.1140909766	Categorical multiple	4	UK Biobank Assessment Centre > Verbal interview > Medications	100075	binary	63994/49(64043)	0.813936113032891	0.0672767647901229	-0.495672282567718	0.632378385038861	0.285894980681052	0.0404017560196887	FALSE	binary	382765/258(383023)	0.667236917322868	0.00183926974253329	-0.00654066649417631	0.0102460642786129	0.00427927848532204	0.0338650492142981	FALSE	binary	389873/265(390138)	0.53401729206811	-0.566839985422749	-1.24763125180208	0.0732815169827411	0.333902246809691	-0.44474926155909	-1.10792297937534	0.183925851068157	0.326699619308236	0.0121804481964695	-0.54597775660316	0.570338633391735	0.282958905639138	0.041356338623532	-0.50432934405977	0.590866554339756	0.277670496223701	-0.430520231952211	-1.0780223209899	0.187880362181648	0.32025778636965	0.00069293945226044	-0.539362413570532	0.546279440195814	0.275276491779134	-0.233999002207512	-0.823390680594021	0.345548306142077	0.296111439906056	-0.330325186518615	-0.929255024356316	0.25568107458458	0.300102572517274	-0.00215935224534207	-0.553862358579794	0.551529753976386	0.280224149504343	-0.0880636640288944	-0.653145680671605	0.474866029688943	0.285884791911749	-0.0660937440767083	-0.631179897854548	0.496840074241704	0.285886956512638	0.0303687825364189	FALSE
Operative procedures - OPCS4: L31.2 Arteriography of carotid artery	41272	41272.L312	Categorical multiple	240	Health-related outcomes > Hospital inpatient > Summary Operations	2005	binary	64044/31(64075)	0.814000517296105	0.0845545102322375	-0.624694910980443	0.799207665951467	0.359505895522172	0.0404050818145537	FALSE	binary	383122/187(383309)	0.722240940740017	0.00178568272438929	-0.00805470380336037	0.0116629400115309	0.00502493544868558	0.0365934208254188	FALSE	binary	390237/190(390427)	0.963700965539185	-0.271490493063059	-1.04251227741215	0.472474863754632	0.381946079625415	0.00399683680537004	-0.710629902321145	0.713219078813715	0.359484859517551	-0.0515298931494171	-0.766151609796818	0.657687228198677	0.359481137781479	-0.0991991959767853	-0.813816302691469	0.610013252862662	0.359477364569529	0.137885773079445	-0.537644505415576	0.822414442109991	0.343683995596008	0.115440728010195	-0.540022117730316	0.787091994383873	0.335499707808161	-0.346106581496063	-1.11712130516922	0.397851178004208	0.381932431289723	0.163989434876549	-0.482758817028528	0.83000412731702	0.331930130189913	-0.172333090489851	-0.903323643762868	0.547071795150418	0.366038114627563	0.013184299074802	-0.673972076314993	0.705106180289884	0.34840008053729	-0.0865795359954548	-0.801198181934794	0.622634487412611	0.359478497406706	0.0485629292619975	FALSE
Operative procedures - OPCS4: C12.5 Destruction of lesion of eyelid NEC	41272	41272.C125	Categorical multiple	240	Health-related outcomes > Hospital inpatient > Summary Operations	2005	binary	64062/13(64075)	0.814089744704741	-0.130669982918612	-1.26419769749249	0.971537461613761	0.556408579009454	0.0404117334042836	FALSE	binary	383249/60(383309)	0.763707848673402	0.00266662224073892	-0.0147149637291256	0.0201843533287035	0.00887521236233198	0.0385360904852357	FALSE	binary	390367/60(390427)	0.49284051460022	-0.676602128440138	-2.23245866555161	0.65596139903033	0.707159768762988	-0.115553888741094	-1.35978840192501	1.08463211988008	0.60559346625735	-0.171247359061184	-1.4154776925474	1.02893415428969	0.605591055566962	-0.217245385014686	-1.46147317964619	0.982933421480582	0.605589593911916	-0.385456895566726	-1.74950046774373	0.867633710706015	0.645557538341474	-1.20450629449756	-3.12519629018373	0.263537402301559	0.8165128735728	0.0954951130758799	-1.00670876711034	1.22901957546415	0.556412586757203	0.401261137053965	-0.589456307315766	1.47953062796903	0.51646510856966	-0.731084235535262	-2.28694024262492	0.601478608808699	0.707159165189672	-0.739307814440214	-2.2951598741217	0.59324968748134	0.707156515264691	0.132605886040799	-0.969603140250364	1.26613527993884	0.556415350133364	0.0284417516076819	FALSE
Operative procedures - main OPCS4: C12.5 Destruction of lesion of eyelid NEC	41200	41200.C125	Categorical multiple	240	Health-related outcomes > Hospital inpatient > Summary Operations	2005	binary	64062/13(64075)	0.814089744704741	-0.130669982918612	-1.26419769749249	0.971537461613761	0.556408579009454	0.0404084076094186	FALSE	binary	383254/55(383309)	0.937173946499037	0.000729846081921745	-0.0174343452044018	0.0189894997231572	0.0092603086458748	0.0468334484544984	FALSE	binary	390372/55(390427)	0.307474297011196	-0.677356074471662	-2.23321095559163	0.655205220852437	0.707158600279737	-0.115986874287285	-1.36021869940735	1.08419623343015	0.605591835794124	-0.394652559702637	-1.75868874399531	0.858429255543202	0.645552936351979	-0.440731399680681	-1.80476529650685	0.812347741497992	0.645551527443186	-0.386496762990162	-1.75053831899745	0.866591449978044	0.645556222782119	-1.20610810418677	-3.1267970462415	0.261933801402087	0.816512891571966	-0.0589172532320198	-1.22112098184978	1.10328647767054	0.577410305130233	0.401489044508326	-0.589225424781271	1.4797560157304	0.516463557069298	-1.13754217224672	-3.05822765300213	0.330493630134473	0.816521828225591	-1.14495619406084	-3.06563873646695	0.32307471116814	0.816518650615651	0.131840994684985	-0.970365725434482	1.26536818770254	0.55641404381994	0.0189968940023623	FALSE
Operative procedures - secondary OPCS4: Y75.1 Laparoscopically assisted approach to abdominal cavity	41210	41210.Y751	Categorical multiple	240	Health-related outcomes > Hospital inpatient > Summary Operations	2005	binary	63906/169(64075)	0.814124439035403	-0.0362329635207372	-0.3393535616663	0.265989145371036	0.154134782797091	0.0404150591991486	FALSE	binary	382225/1084(383309)	0.643871879059182	-0.000965301978651184	-0.00505699564649641	0.00312887717630489	0.00208790846298576	0.0327318252460715	FALSE	binary	389327/1100(390427)	0.733401645687126	0.0270906975232617	-0.279019372511554	0.333389126335449	0.155927091661099	0.159526020345341	-0.140014358166888	0.460455538210774	0.152898725149913	0.209920608036852	-0.0816484903384297	0.504302135977842	0.149214276153498	0.0688195714892066	-0.229831169962434	0.369016074190429	0.152486923180344	0.0771463695295892	-0.225088348424098	0.380279402931613	0.154141211042372	0.0992707041505563	-0.191556546558118	0.393037710784273	0.148869886150234	0.0114748435025282	-0.289822198288811	0.313837680820717	0.153707853390079	0.10958731031065	-0.18053284318216	0.402771506660495	0.148542469313081	0.236197554724195	-0.0499555285921266	0.526111794189921	0.146705428500852	-0.0588436189213442	-0.36700555421663	0.249125306362651	0.15687104355613	0.0359005642982616	-0.26632450192828	0.33902400142377	0.154136271940781	0.0390721378887965	FALSE
Operative procedures - OPCS4: Y75.1 Laparoscopically assisted approach to abdominal cavity	41272	41272.Y751	Categorical multiple	240	Health-related outcomes > Hospital inpatient > Summary Operations	2005	binary	63906/169(64075)	0.814124439035403	-0.0362329635207372	-0.3393535616663	0.265989145371036	0.154134782797091	0.0404183849940136	FALSE	binary	382225/1084(383309)	0.643871879059182	-0.000965301978651184	-0.00505699564649641	0.00312887717630489	0.00208790846298576	0.0327339837679157	FALSE	binary	389327/1100(390427)	0.733401645687126	0.0270906975232617	-0.279019372511554	0.333389126335449	0.155927091661099	0.159526020345341	-0.140014358166888	0.460455538210774	0.152898725149913	0.209920608036852	-0.0816484903384297	0.504302135977842	0.149214276153498	0.0688195714892066	-0.229831169962434	0.369016074190429	0.152486923180344	0.0771463695295892	-0.225088348424098	0.380279402931613	0.154141211042372	0.0992707041505563	-0.191556546558118	0.393037710784273	0.148869886150234	0.0114748435025282	-0.289822198288811	0.313837680820717	0.153707853390079	0.10958731031065	-0.18053284318216	0.402771506660495	0.148542469313081	0.236197554724195	-0.0499555285921266	0.526111794189921	0.146705428500852	-0.0588436189213442	-0.36700555421663	0.249125306362651	0.15687104355613	0.0359005642982616	-0.26632450192828	0.33902400142377	0.154136271940781	0.0390743252110766	FALSE
Date L80 first reported (vitiligo)	131802	131802	Date		Health-related outcomes > First occurrences > Skin and subcutaneous tissue disorders	2412	binary	63926/149(64075)	0.814131156421388	0.0385685432376558	-0.283546292492283	0.360914695356357	0.16405362913195	0.0404217107888785	FALSE	binary	382471/838(383309)	0.374486784848733	-0.0021077906622193	-0.00675946552072808	0.00254509048093489	0.00237312134796499	0.0195993783457089	FALSE	binary	389574/853(390427)	0.56847008715948	-0.0550393093930367	-0.382478647510943	0.271178151073972	0.166384028880104	0.0534614492406555	-0.268881774177507	0.375573545008479	0.164052217991223	-0.0426086170214061	-0.368722987612708	0.282542036889428	0.165777950633197	-0.346229847647643	-0.698518394357343	-0.000165817790146955	0.177701871715551	-0.0238716070825885	-0.348696012294695	0.300240084760115	0.16518777328923	-0.0468857768781003	-0.362396291889923	0.269693653897434	0.160917349157704	-0.17224350782605	-0.503850933531247	0.15732103684918	0.168288001473616	-0.107863025642909	-0.428972958590756	0.213246890120202	0.163485375732951	-0.248083058823499	-0.589138705670202	0.0890450653925686	0.172596595181816	0.00472626908374618	-0.311862567071744	0.322181056683538	0.161412744652443	-0.0374572774248547	-0.359783212903641	0.284637501732193	0.164043328861717	0.0319502165449057	FALSE
Ever had post herpetic neuralgia (pain after shingles)	120018	120018	Categorical single	502	Online follow-up > Experience of pain	154	binary	20853/829(21682)	0.814205240181424	-0.0166980669242452	-0.15603889080455	0.122592168283272	0.0710551059517603	0.0404250365837435	FALSE	binary	125851/5038(130889)	0.0523540622077824	-0.00192235420479486	-0.00386403845357852	1.95744794628812e-05	0.000990694358925439	0.00385512001381454	FALSE	binary	128170/5127(133297)	0.38323850137263	0.0432872179198852	-0.0960360486922904	0.182660737433112	0.071071942386002	0.0593233392063582	-0.0811803017107865	0.199783227673432	0.0716496194783706	0.120303318745173	-0.0158224477435344	0.256745735035007	0.0695102453512844	0.034883372064599	-0.102464916383045	0.172440419750185	0.0701057189777442	-0.0374418097516842	-0.179302906529422	0.104250481911189	0.0723093824864158	0.00176558085560059	-0.133957478104532	0.137823336942938	0.0693093654356702	0.0043864980763938	-0.13338329175619	0.142327258094155	0.070310861152389	0.0208201085718558	-0.114360012058643	0.156379743618559	0.0690440734906672	-0.0489423482833777	-0.189007029889813	0.0911001996489088	0.0714311920668942	-0.0709161366549647	-0.211135473004697	0.0692659523857749	0.0715061251486591	0.0162668495400765	-0.123016040627066	0.155599797794493	0.0710512644458987	0.0230171923531213	FALSE
Date G96 first reported (other disorders of central nervous system)	131120	131120	Date		Health-related outcomes > First occurrences > Nervous system disorders	2406	binary	63996/79(64075)	0.814229997866809	-0.0529297065727583	-0.497589648289942	0.38925176572724	0.225316165250663	0.0404283623786085	FALSE	binary	382879/430(383309)	0.321689931277278	0.00328626523611854	-0.00321012053294136	0.00980387105777841	0.00331831592511397	0.0170113106544638	FALSE	binary	389993/434(390427)	0.601831374770033	-0.157203300901542	-0.633078425837159	0.312316186889417	0.240048137555557	-0.169529622769083	-0.65530707468786	0.307207186676331	0.244350679284236	-0.0991595520832756	-0.566178076318504	0.363871803096811	0.23619177107915	-0.495226690932693	-1.01922778976978	0.00898223450677469	0.260758616345122	-0.03619291143431	-0.495239382004465	0.420971088539694	0.232710820363361	0.0135742138151319	-0.422847810413777	0.453934452290954	0.22277742424975	0.0878264931947915	-0.345900199036149	0.526171199359314	0.2215905856559	-0.10813480724861	-0.559943469546882	0.343673823359156	0.229536707972506	0.0599472007986481	-0.379294890014967	0.502415015216	0.2240207080031	-0.219252043222697	-0.695118347512937	0.25025834732282	0.240038389554931	0.0527455433135202	-0.389435298464335	0.497404843410229	0.225313908299502	0.0334922787523514	FALSE
Operative procedures - main OPCS4: X29.1 Continuous subcutaneous infusion of insulin	41200	41200.X291	Categorical multiple	240	Health-related outcomes > Hospital inpatient > Summary Operations	2005	binary	64062/13(64075)	0.814349481202541	-0.130485458058284	-1.26402257867585	0.971731913283675	0.556407367687078	0.0404316881734735	FALSE	binary	383235/74(383309)	0.244849618096041	0.00932551111426628	-0.00636679540994946	0.0252657718772483	0.00804886705143033	0.0133310309100328	FALSE	binary	390353/74(390427)	0.521671160172283	0.0163820555706906	-1.14582094531201	1.17858509013738	0.577410088240945	-0.623937253447429	-2.17978760552946	0.708617931316654	0.707156144834997	-1.08473340553779	-3.00541482444198	0.383295365426534	0.816527593824752	-0.216729335532411	-1.46094801548085	0.983439676228148	0.605584453995673	0.42584235907716	-0.594248553978024	1.51892769358245	0.527113068687131	0.402989163972742	-0.587725014855217	1.48125599271348	0.516463600294703	-0.24041324832743	-1.48463086701046	0.959754623657827	0.605583842195423	-0.28979444441567	-1.53401086588565	0.910372127841381	0.605583147618202	0.36675437506533	-0.65333155438697	1.45983534760516	0.527110531354019	0.106195212608157	-0.99599929539293	1.23971078743918	0.556407678729469	0.132495812715906	-0.969700244205366	1.26601288227348	0.556408513260836	0.0297388337197603	FALSE
Delivery onset methods: Combination of surgical and medical induction	41222	41222.5	Categorical multiple	220	Health-related outcomes > Hospital inpatient > Summary Maternity	2003	binary	913/112(1025)	0.81437780668269	-0.0471681266761742	-0.442673668429473	0.346797122105934	0.200941918798954	0.0404350139683384	FALSE	binary	5704/613(6317)	0.665397922768262	-0.00127885575499341	-0.00707650868564759	0.00451850534939412	0.00295705022669444	0.033757123122086	FALSE	binary	5808/623(6431)	0.789101358949179	-0.161462161350216	-0.567091218999828	0.242883842221783	0.206118979711501	-0.108697509319416	-0.524611527654787	0.304045400575477	0.210851535614177	-0.0833580557631974	-0.492042004106347	0.323625136519333	0.207565706258611	-0.0406915104627958	-0.435240943476394	0.354952629044503	0.201117922382151	0.0853105828276204	-0.303475136121095	0.476512434305198	0.198539864413053	-0.187198590956955	-0.578523298684174	0.205549367003265	0.199557256463246	-0.236708128213559	-0.646294240328413	0.170654239992175	0.207878408570558	-0.29409622850062	-0.713530652238761	0.121004262192995	0.212322636861275	-0.193695005170206	-0.601390912322033	0.212250870448774	0.207045369650013	-0.175603696890951	-0.602032693018387	0.245358700490452	0.215583231338058	0.0446561698420264	-0.348861901444697	0.439636170605925	0.200693905643501	0.0414081980839057	FALSE
Operative procedures - OPCS4: X39.4 Inhalation administration of therapeutic substance	41272	41272.X394	Categorical multiple	240	Health-related outcomes > Hospital inpatient > Summary Operations	2005	binary	64062/13(64075)	0.814463512791824	-0.130401969409342	-1.26392453712741	0.971800072590564	0.556408379934508	0.0404383397632034	FALSE	binary	383209/100(383309)	0.345492794610228	0.00649472913511849	-0.00698202416347469	0.0201119733396202	0.00689881968323571	0.0181984976687964	FALSE	binary	390327/100(390427)	0.0752606530212527	-1.77734637305701	-4.71575271619009	-0.0101653218941573	1.07911848855514	0.580208109635814	-0.410510304179724	1.65847848717853	0.516465702994982	0.421156932871794	-0.598931894537618	1.5142404325065	0.527112004917733	-0.0344016653192946	-1.19660010055611	1.12779677902512	0.577407564921984	0.865803024872146	-0.0476866159715559	1.90406085055862	0.48802123876445	0.662617711685513	-0.265917020460876	1.70879465219383	0.493615257123029	0.34736789199676	-0.672713699016245	1.44044504644199	0.527108317096137	0.0483246527884275	-1.05386836270369	1.18183883688656	0.556406890046711	0.470257955511942	-0.520454165762509	1.54852298340383	0.516462555811292	0.238930717975353	-0.817386812555496	1.35001467469557	0.540122809131633	0.131985798162556	-0.970211016308871	1.26550358013941	0.556408917109272	0.00556673520276478	FALSE
Operative procedures - main OPCS4: L60.1 Endarterectomy of femoral artery and patch repair of femoral artery	41200	41200.L601	Categorical multiple	240	Health-related outcomes > Hospital inpatient > Summary Operations	2005	binary	64034/41(64075)	0.814518807123826	0.0733627606205537	-0.542922950989806	0.6927263515761	0.31274607925275	0.0404416655580684	FALSE	binary	383064/245(383309)	0.711403090621894	0.00162275282158441	-0.00696920912941379	0.0102421158529513	0.00438732700254953	0.0360948022793991	FALSE	binary	390178/249(390427)	0.494721903183149	0.200334223603613	-0.379507073050898	0.79001053071322	0.296261398895731	-0.401077300981865	-1.11921192973671	0.279111901236453	0.353125652901057	0.0626186152538891	-0.538890604174356	0.66692376178733	0.3053270188592	-0.367804162010852	-1.049291168376	0.28903292102781	0.338279336746685	0.125791935329259	-0.467930142038399	0.724861642478981	0.30207646819074	-0.194756083687048	-0.824021233439959	0.428029648753762	0.316850492960137	-0.154228357157344	-0.783499996732056	0.468563915821975	0.316853929964672	0.024383606788711	-0.562102394546833	0.618555361755638	0.299044924335281	-0.179901342383081	-0.820276867560161	0.450212930028548	0.321439002385028	0.310773883066908	-0.241835901330845	0.881808297400504	0.284779399117584	-0.0714346129344722	-0.690622862353394	0.544676538261035	0.312678909548414	0.0285401811102848	FALSE
Date N30 first reported (cystitis)	132054	132054	Date		Health-related outcomes > First occurrences > Genitourinary system disorders	2414	binary	61745/2330(64075)	0.814545397705786	0.00997585646461738	-0.0733960935797272	0.0933330594320624	0.0425284198502564	0.0404449913529334	FALSE	binary	369685/13624(383309)	0.538936054811025	0.00037074396882207	-0.000811804839388583	0.00155362046844472	0.000603427425734872	0.0276333966499741	FALSE	binary	376558/13869(390427)	0.472626185991592	-0.0276157534670807	-0.112119601389783	0.0568445405238923	0.0430983636206942	-0.0725219537907029	-0.159090435555727	0.0138967343864507	0.0441242309082029	-0.0523340620013168	-0.137217052125274	0.0324851588804959	0.0432865664179389	-0.0480149478314539	-0.13182156528042	0.0357814684470878	0.0427512607594959	-0.0167516348263313	-0.101089251430541	0.0675512612528004	0.0430158401372378	-0.0337786524529983	-0.115783077976285	0.0483040093015591	0.0418546535682223	-0.00366133397256272	-0.0861270153946764	0.078861832905597	0.0420846288202267	-0.0915127769762814	-0.174584648820206	-0.00841714159451892	0.0423851705725908	-0.0101883783912344	-0.0931777799260258	0.072832743697472	0.04234516730169	-0.00329858399655011	-0.086052403747937	0.0794987636576848	0.042228028078236	-0.0104718679255104	-0.093816084948128	0.0728867166204858	0.0425217055305286	0.0274640185484929	FALSE
Treatment speciality of consultant (recoded): General surgery	41246	41246.1530	Categorical multiple	269	Health-related outcomes > Hospital inpatient > Summary Administration	2001	binary	38548/23899(62447)	0.814573850720023	-0.0038838989584711	-0.0363425247428397	0.0285735268802995	0.0165604113482839	0.0404483171477983	FALSE	binary	230129/143594(373723)	0.219500263061895	-0.000285134910321776	-0.000740275269763021	0.000170012452427668	0.000232220100850701	0.0120316007597997	FALSE	binary	234415/146257(380672)	0.868754050315981	0.0227976633496675	-0.00992660191548189	0.0555224622861508	0.0166963892782075	0.0166559944467678	-0.0165282742191513	0.0498383117375267	0.0169304503400069	0.0259124571605372	-0.00679600709778331	0.0586217224401485	0.0166883959520174	0.00699181722231844	-0.0253588644962704	0.0393442433657877	0.0165060938298162	0.00139468628936944	-0.0314035183634642	0.0341921471138392	0.0167337867872047	0.00526336841294629	-0.0265203326579589	0.0370514504967156	0.0162174897814817	0.00599730412265801	-0.026174227427916	0.038171415215296	0.0164149035671277	0.00184841667937392	-0.0299430224676609	0.0336441586480994	0.016221417892342	0.00202873371407182	-0.0302944528354277	0.0343535699776589	0.0164920412900263	0.0128316154358898	-0.0194137257751345	0.0450794370479608	0.0164525365367461	0.00392052599389862	-0.0285444084897165	0.0363865043360205	0.0165642072404531	0.0447132420490835	FALSE
Operative procedures - main OPCS4: W19.3 Primary open reduction of fracture of long bone and fixation using flexible nail	41200	41200.W193	Categorical multiple	240	Health-related outcomes > Hospital inpatient > Summary Operations	2005	binary	64062/13(64075)	0.814618991637092	-0.130293480771791	-1.26383643332951	0.971930070964115	0.556406774550948	0.0404516429426633	FALSE	binary	383207/102(383309)	0.785947589706982	-0.00184552653100215	-0.0151807906524298	0.0115037381129541	0.00679486230102418	0.0395808150578484	FALSE	binary	390323/104(390427)	0.228741703880373	0.526916401088807	-0.463794235599045	1.60518021737916	0.51645873396529	0.356006839032828	-0.700312970718099	1.46709292295564	0.540120952208999	0.300680400645862	-0.755636024573755	1.41176341112006	0.540119127196597	-0.217096163773841	-1.46131156761301	0.98306902260798	0.605565130180708	0.307279837021343	-0.74903975131308	1.41836573815969	0.540120784442905	0.933410503449501	0.0548901557428188	1.95302824830398	0.474923058499029	0.347143709849715	-0.672932829212985	1.44021648638042	0.527102636297963	0.808561411617804	-0.0917759536095899	1.83984290927425	0.483106422786806	-0.221464583738177	-1.46568184605148	0.978702604777128	0.60556562678064	-0.0474516963071016	-1.20964531689997	1.11474192646686	0.577398405101295	0.131921640439446	-0.970270404922668	1.26543486602409	0.556402698793221	0.0148387943479592	FALSE
Operative procedures - OPCS4: M30.1 Endoscopic retrograde pyelography	41272	41272.M301	Categorical multiple	240	Health-related outcomes > Hospital inpatient > Summary Operations	2005	binary	63794/281(64075)	0.814634425595171	0.0280443816343723	-0.206634041483126	0.262787378824093	0.119613730023942	0.0404549687375283	FALSE	binary	381584/1725(383309)	0.56869135073423	0.000944508674476898	-0.00230249920985548	0.00419477586044053	0.00165729163985409	0.0290947159385253	FALSE	binary	388675/1752(390427)	0.977419725691611	0.0254328388814816	-0.208412543844243	0.259342116739159	0.119191293685525	-0.0586426727992588	-0.301444819853948	0.182916815534631	0.123412491192092	0.0277053088471272	-0.205700901366357	0.261238278560973	0.118983984790633	-0.0557028732704317	-0.291341622361811	0.179738849105532	0.120036555882679	-0.0587215095166326	-0.298286935434663	0.180077052837203	0.121888053195023	0.0405683597240701	-0.185055320979547	0.267415047157384	0.115304755496654	0.00434250476503047	-0.226121740919443	0.235350502301081	0.11759386066598	0.0550803799919839	-0.169524209072037	0.281049425560216	0.114822412862105	0.0585339309419089	-0.169994130283354	0.287880445489948	0.116679171523276	0.079552711546496	-0.147138782485597	0.307320064237376	0.115810575439585	-0.0282320868475554	-0.2629591336396	0.206430244060716	0.119606715916333	0.0490988232206133	FALSE
Treatment/medication code: flax oil tablet	20003	20003.1140911730	Categorical multiple	4	UK Biobank Assessment Centre > Verbal interview > Medications	100075	binary	63942/101(64043)	0.814651092481329	0.0467019100463662	-0.344751706147845	0.438659612460197	0.199220932186306	0.0404582945323932	FALSE	binary	382415/608(383023)	0.789632551895701	-0.000743482188785331	-0.006204348924792	0.00472232249093687	0.00278639983406556	0.0398139354170264	FALSE	binary	389520/618(390138)	0.45206687427505	0.0711108494242011	-0.312452837881939	0.456073924488352	0.195444140050424	-0.312350745567848	-0.75036174706771	0.114131540551037	0.219654766742064	-0.0721837372439876	-0.471235508058607	0.324723399806532	0.202374341914034	0.0022626382410392	-0.383278957266941	0.388754845518584	0.196330122775693	0.0161946590712967	-0.373543545050887	0.405932858245085	0.198211289418488	0.13176261391367	-0.233582833776061	0.502531104024662	0.187246080664076	0.135673892930754	-0.234061242723414	0.509876551325241	0.189225818012779	-0.0335580642002726	-0.415175276215004	0.349891144987133	0.194568478603384	0.0529244185049535	-0.32684378699663	0.434941526200024	0.193739584631215	-0.314862737809099	-0.737531169938701	0.100047747228457	0.212870664909058	-0.044915171369034	-0.436849731869844	0.346515486283414	0.199193348135872	0.0264337897545824	FALSE
Operative procedures - secondary OPCS4: W92.4 Examination of joint under anaesthetic	41210	41210.W924	Categorical multiple	240	Health-related outcomes > Hospital inpatient > Summary Operations	2005	binary	64042/33(64075)	0.814686801456704	0.0816433566225884	-0.605551477876183	0.773602791907357	0.348396534444972	0.0404616203272582	FALSE	binary	383110/199(383309)	0.321740398785015	-0.00482119194960528	-0.0143756287968361	0.00471803041350143	0.00486626175371678	0.0170177862199965	FALSE	binary	390226/201(390427)	0.403317465393055	-0.179466984663289	-0.902621739803433	0.527337875977171	0.360988049298686	0.41331329743734	-0.202180035730658	1.05099695515658	0.317104852319445	-0.0468250498473766	-0.738749672660602	0.640334121112789	0.348405002627281	-0.229085360621955	-0.952234516167655	0.477713641802953	0.360982964592598	0.180783613194314	-0.465937006160669	0.838927537089165	0.329981327113862	-0.110459775375574	-0.789270440312816	0.56835090023618	0.343083518583392	-0.326957380767599	-1.06893224442681	0.391530243064541	0.368506389802465	0.0555991937190519	-0.591108548096104	0.713730666788564	0.329974300794515	0.122187627019293	-0.524526560265937	0.780325330104689	0.329977878131709	-0.57884551769846	-1.39703477653769	0.185844280022679	0.398524617699566	-0.0834971373812084	-0.775418165029375	0.603658384294686	0.348402562173946	0.0240036747014305	FALSE
Mean thickness of parsorbitalis (right hemisphere)	27283	27283	Continuous		UK Biobank Assessment Centre > Imaging > Brain MRI > T1 structural brain MRI > Freesurfer DKT	196	cont	5961	0.81476823913232	-0.00588797294934395	-0.0551727948651784	0.0433968489664905	0.0251406701713154	0.0404649461221232	FALSE	cont	35529	0.617936742619053	0.000176052402811443	-0.000515814290132351	0.000867919095755236	0.000352987670167388	0.0313590053531342	FALSE	cont	36160	0.167456226822804	0.0139799053791005	-0.035984355413237	0.0639441661714381	0.0254915845965255	0.00683209136219056	-0.0436792037689518	0.0573433864933329	0.0257706795316594	-0.0300172781309831	-0.0794724739347121	0.0194379176727458	0.0252318614861171	-0.00206463410672753	-0.0511229748426021	0.046993706629147	0.0250293874702037	0.0292425536410534	-0.0205923443984723	0.0790774516805791	0.0254255841893415	0.000884754004482101	-0.047179980256272	0.0489494882652362	0.0245224530511904	0.00342152196934433	-0.0451742875338192	0.0520173314725079	0.0247934057132396	-0.00881178959990348	-0.0573297340794012	0.0397061548795943	0.024753679260643	-0.0254300521517914	-0.0745466662902016	0.0236865619866187	0.0250591183487738	0.0463343042569911	-0.00255309518816244	0.0952217037021447	0.0249421738438165	0.0055573234355916	-0.0436529717143198	0.054767618585503	0.0251069140609869	0.0111181591495691	FALSE
Date L51 first reported (erythema multiforme)	131756	131756	Date		Health-related outcomes > First occurrences > Skin and subcutaneous tissue disorders	2412	binary	64038/37(64075)	0.814829112273399	0.0770401277840727	-0.571557225873855	0.729422820631215	0.329019315629232	0.0404682719169882	FALSE	binary	383094/215(383309)	0.742983778056301	-0.00153524420174021	-0.0107144396312698	0.00765274199457303	0.00468147450670784	0.037616560179589	FALSE	binary	390205/222(390427)	0.986651277984588	0.0650627602146209	-0.566519215377305	0.700049963958388	0.320461660776965	-0.104831942014002	-0.782630401456543	0.56018328727783	0.339406090564566	-0.158905020703907	-0.836699133822944	0.506105702214142	0.339403198776325	-0.035280721924762	-0.676755842836365	0.606194395155555	0.324538016385983	-0.15522385369141	-0.833019366902921	0.509788309925631	0.339403998407535	-0.166112723829532	-0.818475067224746	0.482463951789226	0.329009786410416	-0.170320827037476	-0.834722379407691	0.486061865496726	0.333939165783	0.167538611109913	-0.425489823818106	0.776894943922674	0.304453382852316	-0.213267829371519	-0.891057305439712	0.451738070320692	0.339399876433633	0.0990918181649739	-0.515151506312313	0.722617955924392	0.313285503419805	-0.0781512966878985	-0.73051820203398	0.570429996823441	0.329012977467291	0.0494641060413841	FALSE
Job coding	22601	22601.35633285	Categorical single	497	Online follow-up > Work environment > Employment history	130	binary	15671/13(15684)	0.814860978363449	-0.130182152896792	-1.26419136961069	0.972535104471493	0.556684103362405	0.0404715977118531	FALSE	binary	94072/49(94121)	0.651749507713728	0.00444349429268989	-0.0148296604954967	0.0239586362637183	0.0098572911279515	0.0330793472629943	FALSE	binary	95813/50(95863)	0.447269155304046	-1.77783436591166	-4.71637462804727	-0.010393597914755	1.08013878864794	-0.312301414528674	-1.67662182517644	0.941115718815134	0.645726380690675	-0.380750788577686	-1.74507142769826	0.872667421474261	0.645726710562169	-0.437621905990153	-1.80192377418622	0.815773651682001	0.645715151950964	0.159136292708053	-0.943424832781475	1.29299908871114	0.556603289470811	-0.825746114622082	-2.38181614875099	0.507104355254789	0.707300750633094	-0.762099507026044	-2.31816734083256	0.570748032303053	0.707299317556431	-0.108788755714793	-1.27130723666286	1.05373026980689	0.577584190669577	-0.742356727869693	-2.29841987234359	0.590484430474427	0.707296219592498	-1.14909153845202	-3.06994373050091	0.319221621316428	0.816665530399097	0.132164760171948	-0.970391065492992	1.26602224507371	0.556600377217093	0.0261713110809747	FALSE
Mean ICVF in superior fronto-occipital fasciculus on FA skeleton (right)	25386	25386	Continuous		UK Biobank Assessment Centre > Imaging > Brain MRI > Diffusion brain MRI > dMRI skeleton	134	cont	5595	0.814993268840173	0.00552756980527586	-0.0407994703129277	0.0518546099234794	0.0236315623325543	0.0404749235067181	FALSE	cont	33359	0.869969214539738	-5.47499112683708e-05	-0.0007103378204909	0.000600837997954158	0.00033447763574098	0.04371438438957	FALSE	cont	33952	0.544043809151114	0.00325248666869208	-0.0439519544226326	0.0504569277600168	0.024083482128072	0.0350222728474045	-0.0129103726366348	0.0829549183314437	0.0244550085580449	0.0225550417648832	-0.0243311424009742	0.0694412259307406	0.0239211089530185	0.00503247625875873	-0.0415129613171568	0.0515779138346742	0.0237472616577356	0.042623546476776	-0.00451488702278326	0.0897619799763352	0.0240498053675841	-0.00698542426378443	-0.0525379599600559	0.0385671114324871	0.0232406878244161	0.00984467224677663	-0.0362877320313722	0.0559770765249254	0.02353653402671	0.00477900566321471	-0.0412544103128251	0.0508124216392545	0.0234860306641107	0.00470843461734195	-0.0417473795249463	0.0511642487596303	0.0237015362066527	0.0265314813203082	-0.0198006066169405	0.0728635692575569	0.023638411683219	-0.00512152025375729	-0.0517850338636174	0.0415419933561028	0.0238075034906546	0.0308521807603132	FALSE
Volume of lateraloccipital (left hemisphere)	27213	27213	Continuous		UK Biobank Assessment Centre > Imaging > Brain MRI > T1 structural brain MRI > Freesurfer DKT	196	cont	5961	0.815054949640754	0.00541470301524559	-0.0399802109274495	0.0508096169579407	0.0231563900309413	0.0404782493015831	FALSE	cont	35529	0.533202256188902	0.000200976384074819	-0.000431225621016389	0.000833178389166028	0.000322546980694771	0.0273527888102228	FALSE	cont	36160	0.252948021488674	-0.033218283687784	-0.0788739946407757	0.0124374272652077	0.0232933780989949	0.00912837109432102	-0.0370272019852743	0.0552839441739163	0.0235484059425945	-0.0369610178537873	-0.0821515618332737	0.00822952612569908	0.0230560515966395	0.00325904108648609	-0.0415688696831647	0.0480869518561369	0.0228710374485376	-0.0187692491956049	-0.0643067526867669	0.0267682542955571	0.023233069080801	-0.0186562880606744	-0.0625762736592182	0.0252636975378693	0.0224078173199984	-0.0431970780517628	-0.0876023428754412	0.00120818677191568	0.0226554050201722	-0.0190771330406449	-0.0634112473467842	0.0252569812654945	0.0226191042842428	-0.00779680742357063	-0.0526779665267347	0.0370843516795934	0.0228982045551224	0.011008271122451	-0.0336634390743237	0.0556799813192258	0.0227913444829188	-0.00576268129069433	-0.0507294430449345	0.0392040804635458	0.0229418787171532	0.0161271271709174	FALSE
Illnesses of father	20107	20107.3	Categorical single	1010	UK Biobank Assessment Centre > Touchscreen > Family history	100034	binary	50274/5162(55436)	0.815204862191995	-0.00684448059522811	-0.0642534375690393	0.0505505169473908	0.0292857555603464	0.040481575096448	FALSE	binary	301012/31153(332165)	0.336482675071305	-0.000393558622708176	-0.0011960350618721	0.0004090205951778	0.000409457816869595	0.017764634778104	FALSE	binary	306548/31735(338283)	0.117095634372759	0.00401836494326607	-0.0539566771233745	0.0619896966312041	0.0295771519457951	0.0433123257574541	-0.01498455500671	0.101597605534006	0.0297393303168426	0.0284482591202474	-0.0292580686698908	0.0861603211519599	0.0294424869902339	0.0365808555740605	-0.0203317567439901	0.0935236011459447	0.0290438082600168	0.046151055317076	-0.011341775427977	0.103656900734876	0.0293354350248259	-0.0139664667477657	-0.0703507354734141	0.0424616314415339	0.0287777610837877	-0.0163868934717418	-0.0735113150716595	0.0407589490409703	0.0291496264839353	0.0103604068025097	-0.0458006040071165	0.0665729910449374	0.0286658493006622	-0.0318548418421567	-0.0895033751705534	0.0257983323404069	0.0294127102919476	0.0316689077023028	-0.0251043428821664	0.088476261836093	0.0289737258456181	0.0068396101431657	-0.0505675152697156	0.0642605587099512	0.0292919110901607	0.00810184172535982	FALSE
Operative procedures - OPCS4: R14.1 Forewater rupture of amniotic membrane	41272	41272.R141	Categorical multiple	240	Health-related outcomes > Hospital inpatient > Summary Operations	2005	binary	63844/231(64075)	0.815223955043557	-0.0315437779046873	-0.296808740981645	0.233045255478274	0.134998103622941	0.040484900891313	FALSE	binary	382005/1304(383309)	0.713633150878279	-0.000711928219560659	-0.00451357900831786	0.0030916556349686	0.00193985700478038	0.0361962528060784	FALSE	binary	389105/1322(390427)	0.974340182549107	-0.0368828976066275	-0.308095412583901	0.233923517468556	0.138088091597808	-0.035795106432248	-0.312822781663192	0.239921708021276	0.14081239579956	-0.0230405745163048	-0.29777164445667	0.250739836802543	0.139737187448536	-0.0474518604018944	-0.318581958526956	0.223274798043534	0.138046552848621	0.00460342133037614	-0.264653266837874	0.273763262752623	0.137173053686095	0.0633588075392063	-0.194642659254391	0.32294879276794	0.131880597491748	-0.0757843567158024	-0.344861330735397	0.193192461330017	0.13708016109362	-0.149958779434261	-0.424377546177674	0.123502864211189	0.139575577390761	-0.0419244350262882	-0.31103160701514	0.227085545766429	0.137096386767057	-0.0933672646307353	-0.366497521497089	0.179032446628799	0.138979252598886	0.0298680198548851	-0.234395648568135	0.294779968733811	0.134824577609598	0.0490003937180104	FALSE
Average acceleration 19:00 - 19:59	90046	90046	Continuous		Additional exposures > Physical activity measurement > Acceleration averages	1009	cont	13814	0.815431827385004	-0.00378628391341949	-0.0355854288466339	0.028012861019795	0.0162229296974161	0.040488226686178	FALSE	cont	81718	0.78503976885157	6.26890765147351e-05	-0.000387796106200079	0.00051317425922955	0.000229840197876039	0.0395376446209636	FALSE	cont	83289	0.239351562879491	-0.00715955296754464	-0.0395218584001053	0.025202752465016	0.0165114437389542	0.0185298691793101	-0.0143459316264197	0.0514056699850399	0.0167734321804749	-0.0194063510433899	-0.0518470664264812	0.0130343643397013	0.0165514489694053	-0.00208036711038341	-0.0339049884606469	0.0297442542398801	0.0162371140719074	-0.00879872017739758	-0.0412078463688676	0.0236104060140724	0.0165353319730034	0.00646747575692655	-0.0247059352707707	0.0376408867846238	0.0159048626312402	0.0191985021896911	-0.0124953075709571	0.0508923119503393	0.0161703732086263	0.0185918536477739	-0.0127415634915901	0.0499252707871379	0.015986498716042	-0.0156928040207462	-0.0474420768259085	0.0160564687844162	0.0161986707890009	0.00209521854482629	-0.0297159990838473	0.0339064361734999	0.0162302754121776	0.00377253838921334	-0.0281535186935351	0.0356985954719618	0.0162888671954151	0.0154359333304169	FALSE
Area of lateraloccipital (right hemisphere)	27244	27244	Continuous		UK Biobank Assessment Centre > Imaging > Brain MRI > T1 structural brain MRI > Freesurfer DKT	196	cont	5961	0.815460744235097	0.00540902988514517	-0.0400398766922166	0.0508579364625069	0.0231839322024875	0.040491552481043	FALSE	cont	35529	0.36071768626625	0.000294503074545496	-0.000337078106838146	0.000926084255929137	0.000322230238876797	0.0189280780521499	FALSE	cont	36160	0.649026104707689	-0.0300946523825999	-0.0757238538579455	0.0155345490927457	0.0232798530596706	0.0214084758680463	-0.0247202974945528	0.0675372492306455	0.0235347328242067	-0.00244386131006971	-0.0476081659059076	0.0427204432857682	0.0230426643582929	0.006815670416085	-0.0379862115288324	0.0516175523610024	0.0228577576365857	-0.00275455057042198	-0.0482656132197777	0.0427565120789338	0.0232195790592332	0.00458394196021002	-0.0393105419901907	0.0484784259106107	0.0223948064716304	-0.00436679478803146	-0.0487462761916154	0.0400126866155525	0.0226422504127768	-0.00866421145525959	-0.0529725836540562	0.035644160743537	0.0226059707544634	0.0276719131592226	-0.0171831862011591	0.0725270125196044	0.0228849089688941	0.0059551769806802	-0.0386905950874759	0.0506009490488363	0.0227781109437955	-0.00483676204653777	-0.0497774143537742	0.0401038902606987	0.0229285577720115	0.0355833588520933	FALSE
Date H34 first reported (retinal vascular occlusions)	131180	131180	Date		Health-related outcomes > First occurrences > Eye and adnexa disorders	2407	binary	63776/299(64075)	0.815481649625386	-0.0270990950460325	-0.255162376749729	0.200564961726184	0.116135868714494	0.0404948782759079	FALSE	binary	381509/1800(383309)	0.346616282822626	-0.00152686279434282	-0.00470598936258494	0.00165331253817933	0.00162213028234224	0.0182675703678121	FALSE	binary	388601/1826(390427)	0.457719684128881	0.139671998168373	-0.0839267093261801	0.364229035795153	0.114210212533393	0.0388930196506393	-0.193764120976012	0.271240639453899	0.118494789138812	0.14424596248297	-0.0786693955285502	0.368213230970311	0.113886400834553	-0.103704340464566	-0.338641441241024	0.130590269635698	0.119569276917364	-0.118913522561794	-0.358996882597929	0.119782833049459	0.121996425171437	0.0566678585089275	-0.164887313169924	0.279456068544891	0.11324042048252	-0.0496951791357374	-0.279703480796247	0.180372590414301	0.117241466976801	-0.00573354164697102	-0.229977020118889	0.219372546930743	0.114513681024898	0.0624199204986953	-0.162562583928845	0.288166754707815	0.114864679805295	0.0142838901310573	-0.212542029287232	0.241616972654033	0.115736854945644	0.0274609384765618	-0.200144889863856	0.255466357016591	0.116106193107036	0.0266962684281902	FALSE
Number of vehicles in household	728	728	Categorical single	100293	UK Biobank Assessment Centre > Touchscreen > Sociodemographics > Household	100066	ordcat	63690	0.815511100486226	-0.00342771012127484	-0.0323832711213204	0.0254934641152732	0.014778629289156	0.0404982040707729	FALSE	ordcat	380858	0.165272367669066	-0.000263288994862085	-0.000679550145897811	0.000132490130118034	0.000207297934281818	0.00947375237437403	FALSE	ordcat	387921	0.475110113019059	0.0206501778609119	-0.00818755547946877	0.049547898519859	0.0149241193320827	0.00912730333401685	-0.020168532245764	0.0378193865601055	0.0151105711685842	0.00647294114274854	-0.0225611064575927	0.0350575085477773	0.014906183577978	0.0207617134821863	-0.00761931263040425	0.0493259831984179	0.0147396121685582	0.00844580713104296	-0.0206680646066972	0.0374537362957983	0.0149236920542956	0.00761525633520893	-0.0206423500123853	0.035482251076397	0.0144673542650962	0.00683880766336429	-0.0215580894731863	0.0351410865514967	0.0146441306825045	0.0222000067426365	-0.00588459760949071	0.0501651814588998	0.0144727487857128	-0.0103769798212262	-0.0391556844515918	0.0183089653129141	0.0147169507901059	-0.00496625995917801	-0.0331640141496435	0.0232907081524339	0.0146892291471498	0.00352532002595061	-0.0250227419478235	0.0316412052661119	0.0147640718807968	0.0275821339516164	FALSE
Treatment/medication code: telfast 30 tablet	20003	20003.1141194386	Categorical multiple	4	UK Biobank Assessment Centre > Verbal interview > Medications	100075	binary	64002/41(64043)	0.815531586635031	0.0729021003059455	-0.542949811182848	0.691833515899196	0.312545045136159	0.0405015298656379	FALSE	binary	382765/258(383023)	0.796000978952771	0.00110577518248069	-0.00727367521856623	0.00950773268568876	0.00427790688020148	0.0401269210844414	FALSE	binary	389877/261(390138)	0.616918134930316	-0.199391688381154	-0.851801661680411	0.438516359777852	0.326359527843018	-0.0347132040459144	-0.663761162364864	0.587850582145506	0.316734942491917	-0.142568111241959	-0.78271172335993	0.4873063179737	0.321314252832582	0.177668768882728	-0.395684806191227	0.762851950093858	0.293509120018639	0.337451401379641	-0.219645516339097	0.911508611155391	0.286655452779809	0.0189364353728782	-0.567302243421545	0.612867115830819	0.298916965305509	-0.108836688564825	-0.727773026045081	0.507020235074797	0.312545564113916	0.21631430886512	-0.340767506358842	0.790357364268406	0.286647807690199	0.0486142408019757	-0.544834053531624	0.647414493730846	0.301934197793688	-0.383479375017501	-1.06474709392293	0.273121764570556	0.338153453387078	-0.075702193901668	-0.69464419178319	0.540160401842835	0.31254869317978	0.0342534669058139	FALSE
Operative procedures - OPCS4: W84.4 Endoscopic decompression of joint	41272	41272.W844	Categorical multiple	240	Health-related outcomes > Hospital inpatient > Summary Operations	2005	binary	63574/501(64075)	0.81560576567407	-0.0209231171894675	-0.197008857760894	0.154939250590156	0.0897226621435708	0.0405048556605029	FALSE	binary	380382/2927(383309)	0.105102987118066	-0.00206356587038967	-0.00455897114467045	0.000432203725721577	0.00127311742455479	0.00654895527542739	FALSE	binary	387461/2966(390427)	0.129702575101946	-0.0143624820847898	-0.193628437374021	0.164750576792547	0.0913592847417817	0.0884766444701168	-0.0884992574109285	0.265556512851503	0.0902601671771932	0.0334039212449252	-0.143552344060386	0.210464146994548	0.0902494618060113	0.0774385302972609	-0.0954244137667421	0.250851469238958	0.0882790502033148	0.0384508633642957	-0.138507403074554	0.215513103001254	0.090250549519627	-0.131934259247092	-0.310760983763362	0.0467840289920833	0.0911434751711291	-0.0188887759220742	-0.19491497815007	0.15734127801818	0.0898003629526779	-0.0601189010086189	-0.235776329275208	0.115781251070582	0.0896215429689442	-0.117538165217355	-0.29909045795602	0.0636016820429489	0.0924542664369223	-0.13816002746396	-0.320372838924275	0.0435650940492267	0.0927705252892712	0.0209070085730654	-0.15495406185058	0.196991429541513	0.0897219543809368	0.00893302419178442	FALSE
Area of entorhinal (right hemisphere)	27114	27114	Continuous		UK Biobank Assessment Centre > Imaging > Brain MRI > T1 structural brain MRI > Freesurfer BA exvivo	195	cont	5961	0.815722449545952	0.00574923329692825	-0.0426280665001817	0.0541265330940382	0.0246777342536613	0.0405081814553678	FALSE	cont	35529	0.143411536079995	0.000506454610787817	-0.000171993145529052	0.00118490236710469	0.000346141381388971	0.00839233293040926	FALSE	cont	36160	0.791829570223443	-0.0452449481030473	-0.0942409313581638	0.00375103515206927	0.0249975729097406	-0.0326223463299145	-0.0821547627250199	0.0169100700651908	0.0252712591516974	-0.0300985471159302	-0.0785953307579213	0.0183982365260609	0.0247428830781142	-0.016499521066139	-0.0646071404545026	0.0316080983222245	0.0245443328877187	-0.0238033301573102	-0.0726724576325134	0.025065797317893	0.0249328515510347	-0.0282854613035855	-0.0754187297169689	0.0188478071097979	0.0240472225550221	-0.0243666644888466	-0.0720207162235814	0.0232873872458882	0.0243129243162844	-0.023779930392231	-0.0713576260809603	0.0237977652964983	0.0242739677386159	-0.00732623064384337	-0.0554909941310003	0.0408385328433135	0.0245734875996164	-0.000858780760173494	-0.04879877159795	0.047081210077603	0.0244588094093299	-0.00526102833498821	-0.0535176573515865	0.0429956006816101	0.0246203570594687	0.0415656852880704	FALSE
Operative procedures - OPCS4: W39.4 Attention to total prosthetic replacement of hip joint NEC	41272	41272.W394	Categorical multiple	240	Health-related outcomes > Hospital inpatient > Summary Operations	2005	binary	64029/46(64075)	0.815810274314922	-0.06876511254638	-0.654098018044387	0.511674946624991	0.295326822126392	0.0405115072502328	FALSE	binary	382972/337(383309)	0.157029473375843	-0.00529055832610846	-0.0126295978188121	0.00203729596543304	0.00373937977915634	0.0090571576584355	FALSE	binary	390079/348(390427)	0.519252806940953	0.595044612410465	0.0818081423541069	1.13381862890382	0.266803449498275	0.447225231276934	-0.0901629554729846	1.00293628378798	0.277119403339299	0.325257281694446	-0.220907118219133	0.887062191802119	0.280847459219982	0.244290959736245	-0.30667460430501	0.809416340106463	0.282882269254384	0.195242957389587	-0.372171606482097	0.77168664182303	0.289834486206405	0.181065942919437	-0.369893774939856	0.746185933518095	0.282879094191484	0.253532694331757	-0.292620741268031	0.815327135788874	0.280841645668297	0.200356030791935	-0.345789267465264	0.762142750173148	0.280837501935454	0.0143459268610929	-0.573356000936848	0.604601211429495	0.298357578415237	0.390666128137905	-0.138869107458995	0.940891465270997	0.273772353460005	0.0686204968555813	-0.511805541996077	0.653939243199943	0.295306708769075	0.0296229056389168	FALSE
Job coding	22601	22601.24513418	Categorical single	497	Online follow-up > Work environment > Employment history	130	binary	15671/13(15684)	0.81605679643531	-0.129332808076117	-1.26338897866337	0.973432158116839	0.556671602323237	0.0405148330450978	FALSE	binary	94040/81(94121)	0.132590771031361	0.0116032424789177	-0.00350018768157209	0.0269846562201595	0.00775836358694173	0.0078742876877914	FALSE	binary	95779/84(95863)	0.569902683190509	-0.679816060597026	-2.23597626861431	0.653159012958421	0.707253024961714	-0.607095749852099	-2.16327244512389	0.725900651349499	0.707288312910078	0.0148582381346996	-1.14779785328416	1.1775141665784	0.577628825415342	-0.04376628304835	-1.20640766219029	1.11887477480195	0.577620540665006	0.602905156638073	-0.364092673108294	1.66923265006997	0.507845468538159	0.365423944356883	-0.625812269348912	1.44413202622803	0.516696969182216	0.21018240578343	-0.846630182200005	1.32171422880138	0.54035163911959	0.396786464098485	-0.594444996266253	1.47549103768512	0.516694382976654	-0.228521098756616	-1.47314623844601	0.97208404499308	0.605781969082894	0.350062476323949	-0.670551692911945	1.44360418502499	0.527351442417233	0.126943674924106	-0.975737304393269	1.26091968261456	0.556637976375546	0.0320070869241874	FALSE
Retinal pigment epithelium thickness at central subfield (right)	27825	27825	Continuous		Assessment Centre > Physical measures > Eye measures > Retinal optical coherence tomography > Derived OCT measures	100079	cont	2302	0.816077999623525	0.00958345385523114	-0.0712849170718516	0.0904518247823139	0.0412383994259883	0.0405181588399628	FALSE	cont	13787	0.727237763492533	-0.000202120442069268	-0.00133812278265054	0.000933881898512005	0.000579552782997201	0.0368243826627526	FALSE	cont	14042	0.842603705770669	0.0353584850139883	-0.0471200045759548	0.117836974603931	0.0420780044108573	0.0422271066225358	-0.0399082905610151	0.124362503806087	0.0419029691518306	-0.0385892560648184	-0.121469980359072	0.0442914682294356	0.0422832122625813	0.0194668952025087	-0.0606827245444031	0.0996165149494204	0.040889886199496	0.0253379020548812	-0.0548306937024646	0.105506497812227	0.0408995671800124	0.0054610229358755	-0.072783323885483	0.083705369757234	0.0399178741880746	0.00179387111370712	-0.0774278044601043	0.0810155466875185	0.0404164774452514	0.00481209150888207	-0.0743065797445122	0.0839307627622763	0.0403639277893302	0.0130790865586517	-0.0674078885658826	0.0935660616831859	0.0410619946017982	0.0372774633874761	-0.0431155217792637	0.117670448554216	0.0410140437981606	-0.0102249689050754	-0.0907821083973602	0.0703321705872093	0.0410977903176311	0.0436261428758913	FALSE
Treatment/medication code: zoton 15mg capsule	20003	20003.1140923688	Categorical multiple	4	UK Biobank Assessment Centre > Verbal interview > Medications	100075	binary	63999/44(64043)	0.816115605689197	-0.0701854336275147	-0.66900311576122	0.523280274198784	0.301940849120945	0.0405214846348277	FALSE	binary	382767/256(383023)	0.897613739459067	0.000552282296731558	-0.00785694641434551	0.00898109277230508	0.00429231828100577	0.0449879122776723	FALSE	binary	389873/265(390138)	0.016623144453904	-0.254741663452214	-0.920775977516177	0.392027409378911	0.331941997764968	0.282242395580223	-0.291120122239658	0.867434209120897	0.293514081277149	0.369144452889734	-0.183189542863423	0.939920509716456	0.284640483461582	-0.882215758405176	-1.71503662908381	-0.131944276840036	0.398332778791259	0.0680498952488204	-0.533200422088532	0.6720984501687	0.305192288068254	-0.316959990199926	-0.969358595108253	0.320936302683409	0.326351875325549	0.0327132378991393	-0.560728841534725	0.631507433357131	0.301931332941304	0.373383024294816	-0.162505029136865	0.932764167940433	0.277659503503905	-0.137158603664113	-0.766193665867509	0.48539211813014	0.316728059260958	0.127678245130731	-0.451879984405192	0.717080488178069	0.296116089207399	0.0692439504467847	-0.52420233666246	0.668042302539175	0.301933564304017	0.00155299881884597	FALSE
Treatment/medication code: estradiol product	20003	20003.1141181700	Categorical multiple	4	UK Biobank Assessment Centre > Verbal interview > Medications	100075	binary	63940/103(64043)	0.816276592414761	0.0458590009181875	-0.341974165149326	0.434175384174315	0.197387702108294	0.0405248104296927	FALSE	binary	382310/713(383023)	0.851180989279807	-0.000483316967884582	-0.0055312597354638	0.00456927451562279	0.0025760335024196	0.0428445000863409	FALSE	binary	389419/719(390138)	0.173160911163241	0.0682222854786972	-0.311946737766517	0.449737267489617	0.193730757646612	0.0221414835039105	-0.368380759736941	0.411676505628931	0.198375107993724	0.275804696679538	-0.0839745523094058	0.641385811099135	0.184540704897303	0.0719076761530651	-0.302813565601521	0.44918127010103	0.191280319621304	0.28235104596934	-0.0774314279228615	0.647935327327431	0.184542348784527	0.0464964162715058	-0.323257485746146	0.419890268311431	0.189042141965227	0.146936713468195	-0.218297212255869	0.516795364668153	0.187003924954824	0.394212836427263	0.0532920618735643	0.744877192002469	0.175985313329381	0.0319300668360387	-0.34635413127211	0.411976843614832	0.192882753754433	-0.084190327791167	-0.474681672723948	0.305313599874091	0.198359142995209	-0.046669129413425	-0.434955571675408	0.341133408789478	0.197372064884032	0.0114746926812197	FALSE
Job coding	22601	22601.11373228	Categorical single	497	Online follow-up > Work environment > Employment history	130	binary	15669/15(15684)	0.81628360570213	-0.12018846320083	-1.16881782862035	0.905036873605146	0.517858238522935	0.0405281362245577	FALSE	binary	94000/121(94121)	0.751722498249666	-0.00197752910880341	-0.0142364379615571	0.0102998637612111	0.00624948012879091	0.0379705577620446	FALSE	binary	95737/126(95863)	0.0237852353267939	0.375397886220132	-0.58208639021082	1.38892056801735	0.49301559808756	0.862474717720879	-0.00138588718161253	1.82578881990336	0.457985110070632	0.0266939647418783	-1.04564231995551	1.09903080363465	0.53467873074067	1.07337916204004	0.265169624532146	2.00566418905877	0.43667814732488	0.262171337949377	-0.725635470513341	1.29153070585643	0.504153395587235	-0.124317212060242	-1.19661418205105	0.947979475912139	0.534594274531043	-0.0632486908537267	-1.13555221235018	1.0090548380019	0.534629662301536	-0.107391928908431	-1.17969158208051	0.964907653356978	0.53460584585165	0.492256378084284	-0.418912302412029	1.48122918945487	0.475805961872923	0.783804974625157	-0.0679927022147868	1.74045824430472	0.453392066160217	0.117410705182993	-0.907736241670014	1.16596233051162	0.51772418566946	0.00211076600026248	FALSE
Operative procedures - OPCS4: G43.4 Fibreoptic endoscopic sclerotherapy to lesion of upper gastrointestinal tract	41272	41272.G434	Categorical multiple	240	Health-related outcomes > Hospital inpatient > Summary Operations	2005	binary	64042/33(64075)	0.816340939654991	0.0809099377519606	-0.60635523056562	0.772939252230372	0.348462261134168	0.0405314620194226	FALSE	binary	383113/196(383309)	0.699948305418044	-0.00188871634865465	-0.0114986830931751	0.0077284178267511	0.00490024380749203	0.0355249525125194	FALSE	binary	390231/196(390427)	0.893823916168116	-0.103711257576206	-0.810419210599081	0.592830208590185	0.354393955675479	0.0741653305403731	-0.604772740242405	0.753103587014321	0.343154136986423	-0.179556173285862	-0.902812912820202	0.527355387158237	0.361048929215509	-0.0932701234764843	-0.785296136416391	0.593991870607675	0.348461401121418	-0.0325817884832831	-0.724618862312112	0.654691609306374	0.348467303212943	0.325040879917328	-0.278287731802445	0.954685743174987	0.312065537024591	-0.25022785540709	-0.973475303020558	0.456674028299822	0.361043924884154	-0.108590889824204	-0.787502924357861	0.570321121213194	0.343140407939584	-0.157381785441744	-0.864084325778526	0.539154174426576	0.354391078604323	-0.315705803400473	-1.05777919734562	0.402886796948631	0.368575294135786	-0.0815243874834582	-0.773552763780904	0.605739903770747	0.348462623312605	0.0457587820989545	FALSE
Operative procedures - secondary OPCS4: Y47.9 Unspecified burrhole approach to contents of cranium	41210	41210.Y479	Categorical multiple	240	Health-related outcomes > Hospital inpatient > Summary Operations	2005	binary	64031/44(64075)	0.816352262315529	-0.0701067259301606	-0.669032299401395	0.523469438862057	0.302002173057827	0.0405347878142876	FALSE	binary	383064/245(383309)	0.41647973299025	-0.0035621440289175	-0.0121632715199004	0.00503434399719606	0.00438371138415803	0.0216629252288033	FALSE	binary	390179/248(390427)	0.98041614851787	0.0196436292643061	-0.590106113139013	0.629393474267303	0.308727261800813	0.0226148261235311	-0.596367705670278	0.638518532682602	0.312562667245046	0.104840936632277	-0.488645074153732	0.703678299188377	0.301946572293674	-0.0334157596882625	-0.643158159426096	0.576326678785761	0.308723145238105	-0.129339709212276	-0.769515568974434	0.500568201907555	0.321322829193449	-0.0558531146517363	-0.657125727333581	0.548217608495803	0.305195328925161	0.11747867811906	-0.462114441188923	0.706914682881548	0.296126531576263	-0.157624845362829	-0.776585790349486	0.458256934963004	0.312549728922353	-0.246029324715978	-0.898463592669249	0.391904303300081	0.326362086629582	-0.258514916432159	-0.91094590891682	0.379415174078883	0.326360090996187	0.0704269392762614	-0.523054870390864	0.669260160638656	0.301944158993523	0.0492256879128571	FALSE
Operative procedures - OPCS4: Y47.9 Unspecified burrhole approach to contents of cranium	41272	41272.Y479	Categorical multiple	240	Health-related outcomes > Hospital inpatient > Summary Operations	2005	binary	64031/44(64075)	0.816352262315529	-0.0701067259301606	-0.669032299401395	0.523469438862057	0.302002173057827	0.0405381136091526	FALSE	binary	383064/245(383309)	0.41647973299025	-0.0035621440289175	-0.0121632715199004	0.00503434399719606	0.00438371138415803	0.0216650837506476	FALSE	binary	390179/248(390427)	0.98041614851787	0.0196436292643061	-0.590106113139013	0.629393474267303	0.308727261800813	0.0226148261235311	-0.596367705670278	0.638518532682602	0.312562667245046	0.104840936632277	-0.488645074153732	0.703678299188377	0.301946572293674	-0.0334157596882625	-0.643158159426096	0.576326678785761	0.308723145238105	-0.129339709212276	-0.769515568974434	0.500568201907555	0.321322829193449	-0.0558531146517363	-0.657125727333581	0.548217608495803	0.305195328925161	0.11747867811906	-0.462114441188923	0.706914682881548	0.296126531576263	-0.157624845362829	-0.776585790349486	0.458256934963004	0.312549728922353	-0.246029324715978	-0.898463592669249	0.391904303300081	0.326362086629582	-0.258514916432159	-0.91094590891682	0.379415174078883	0.326360090996187	0.0704269392762614	-0.523054870390864	0.669260160638656	0.301944158993523	0.0492278752351371	FALSE
Operative procedures - OPCS4: M70.8 Other specified other operations on outlet of male bladder	41272	41272.M708	Categorical multiple	240	Health-related outcomes > Hospital inpatient > Summary Operations	2005	binary	64024/51(64075)	0.816424781522776	0.0651146044236549	-0.487167631277301	0.619381069724503	0.280524985635779	0.0405414394040176	FALSE	binary	382942/367(383309)	0.0149632890409532	-0.00872493067724478	-0.0157779422113375	-0.00169613011081635	0.00359049737116879	0.00142678293904334	FALSE	binary	390055/372(390427)	0.0076852626039109	0.507970041212568	0.0249486473962033	1.0098245824973	0.249980643267028	0.320873257612012	-0.191528183269657	0.8437723407484	0.262659332695572	0.472754121154377	-0.0129372644463783	0.976534166988926	0.251137213504925	0.349909484985442	-0.144559495136911	0.859998424424746	0.254932378417866	-0.0864794357720196	-0.655203720339996	0.475778604047097	0.286635844931715	-0.176841739428982	-0.737998981288913	0.380184368586453	0.283433870352248	0.123733398919286	-0.397231796849432	0.652684593517782	0.266327985528317	0.189327080458577	-0.315284612014859	0.706663926208333	0.259303850783433	-0.451096088145533	-1.08107759262454	0.152599088859795	0.31224802569881	0.30632225796254	-0.191364601479355	0.818716315296194	0.256321131243098	-0.064254516912131	-0.618461191877446	0.487969445769339	0.280493353657243	0.000905551423946804	FALSE
Date A56 first reported (other sexually transmitted chlamydial diseases)	130096	130096	Date		Health-related outcomes > First occurrences > Certain infectious and parasitic diseases	2401	binary	64064/11(64075)	0.816429971519246	-0.140373637411188	-1.38485448571975	1.06007838630482	0.60573558703453	0.0405447651988825	FALSE	binary	383253/56(383309)	0.963093661122187	-0.000424212106677299	-0.0184232021279525	0.0176330406847718	0.00916746006941267	0.0481566223450181	FALSE	binary	390369/58(390427)	0.477062431809839	-0.221499440334007	-1.61810690550762	1.10842269837318	0.670996115628995	0.246741961795749	-0.953704480540275	1.49121918073855	0.605732041720491	0.360264686519998	-0.782131025518256	1.57816888373569	0.58575488979048	-0.541141150689114	-2.12567640257053	0.864170108443702	0.730457050861821	-1.60410028932382	-4.55698976609101	0.220799442268643	1.0955332155279	0.3492692604433	-0.748842045071319	1.54637424313126	0.570284175203195	-0.573220494149881	-2.15774998993615	0.83208301955418	0.730453236714897	0.246389737403157	-0.895979805142282	1.46427080375578	0.585741286827523	-0.0437940392764226	-1.3238435497968	1.23625576702399	0.632637779686705	-0.548969387359478	-2.13350217110812	0.856338700770624	0.730455419858707	0.140203563498725	-1.06022447725511	1.38466310975198	0.60572201909951	0.0276980620324599	FALSE
Operative procedures - secondary OPCS4: Z35.8 Specified cerebral artery NEC	41210	41210.Z358	Categorical multiple	240	Health-related outcomes > Hospital inpatient > Summary Operations	2005	binary	64044/31(64075)	0.816464091570796	0.0834179084369826	-0.625861368621199	0.798100454294939	0.359521076705241	0.0405480909937475	FALSE	binary	383156/153(383309)	0.358416352894797	0.00510764245012437	-0.0057826304432287	0.0160755406392365	0.00556929889272942	0.0187942496978069	FALSE	binary	390272/155(390427)	0.0519187585774408	-0.676005665703685	-1.57888496849456	0.145394978745539	0.433094211394479	-0.219706597201132	-0.990743447085922	0.524274849882497	0.381976183584885	-0.563638921526001	-1.42378077291213	0.233244444194122	0.416750648593077	-1.01565165985256	-2.04077720609014	-0.12686371449751	0.47878009311507	-0.266487396618758	-1.03752269734107	0.477492445080353	0.381975347491898	-0.10499440866404	-0.805116931998576	0.595128259693908	0.353651355605646	0.388333291261852	-0.230071339053737	1.03583906686703	0.32026190197465	-0.68495194566103	-1.54508548188806	0.111921710816582	0.416745706805329	-0.324888660588073	-1.09591859216525	0.419085420841765	0.381972407291623	-0.111012201702893	-0.825639892960341	0.598211000939319	0.359492293409335	-0.0858210990325368	-0.8004518227862	0.623405208906268	0.359493908300639	0.00409247998600114	FALSE
Operative procedures - OPCS4: Z35.8 Specified cerebral artery NEC	41272	41272.Z358	Categorical multiple	240	Health-related outcomes > Hospital inpatient > Summary Operations	2005	binary	64044/31(64075)	0.816464091570796	0.0834179084369826	-0.625861368621199	0.798100454294939	0.359521076705241	0.0405514167886125	FALSE	binary	383156/153(383309)	0.358416352894797	0.00510764245012437	-0.0057826304432287	0.0160755406392365	0.00556929889272942	0.0187964082196512	FALSE	binary	390272/155(390427)	0.0519187585774408	-0.676005665703685	-1.57888496849456	0.145394978745539	0.433094211394479	-0.219706597201132	-0.990743447085922	0.524274849882497	0.381976183584885	-0.563638921526001	-1.42378077291213	0.233244444194122	0.416750648593077	-1.01565165985256	-2.04077720609014	-0.12686371449751	0.47878009311507	-0.266487396618758	-1.03752269734107	0.477492445080353	0.381975347491898	-0.10499440866404	-0.805116931998576	0.595128259693908	0.353651355605646	0.388333291261852	-0.230071339053737	1.03583906686703	0.32026190197465	-0.68495194566103	-1.54508548188806	0.111921710816582	0.416745706805329	-0.324888660588073	-1.09591859216525	0.419085420841765	0.381972407291623	-0.111012201702893	-0.825639892960341	0.598211000939319	0.359492293409335	-0.0858210990325368	-0.8004518227862	0.623405208906268	0.359493908300639	0.0040946673082812	FALSE
Volume of G+S-cingul-Mid-Post (right hemisphere)	27706	27706	Continuous		UK Biobank Assessment Centre > Imaging > Brain MRI > T1 structural brain MRI > Freesurfer a2009s	197	cont	5961	0.816475765120916	0.00566017582718628	-0.0421668147182419	0.0534871663726144	0.0243970161166985	0.0405547425834775	FALSE	cont	35529	0.734563472056428	-0.000115690084636056	-0.000784503177198751	0.000553123007926639	0.000341225813771513	0.0371848558107408	FALSE	cont	36160	0.375591369125171	-0.0180407048077679	-0.0663422746757934	0.0302608650602576	0.024643285718831	-0.00626526246280208	-0.0550956626770987	0.0425651377514945	0.0249130930430144	0.0162414286166338	-0.0315680167262869	0.0640508739595545	0.0243922055714458	0.0330608697203612	-0.0143649269408124	0.0804866663815347	0.0241964694058143	-0.00277327328450428	-0.0509497852822807	0.0454032387132721	0.0245794816471133	0.0314946530793905	-0.0149706019502592	0.0779599081090403	0.0237064045500519	0.0110647215039359	-0.0359139358560922	0.058043378863964	0.0239683405564963	-0.00957602058958537	-0.0564794040874323	0.0373273629082615	0.0239299361050891	0.00383011150313184	-0.043652019361318	0.0513122423675816	0.0242252109119573	-0.0219073460010264	-0.069167889888194	0.0253531978861412	0.0241121580400185	-0.00498654600475876	-0.0525592404010326	0.0425861483915151	0.0242714160973487	0.0226037884421891	FALSE
Treatment/medication code: loratadine product	20003	20003.1141157324	Categorical multiple	4	UK Biobank Assessment Centre > Verbal interview > Medications	100075	binary	64030/13(64043)	0.816494589936565	-0.128954754616843	-1.26251523273528	0.973287243048328	0.556432963319167	0.0405580683783424	FALSE	binary	382936/87(383023)	0.389157802560435	-0.0063374797004168	-0.0208309018998384	0.0080946169137027	0.00736312234468977	0.0203332757727508	FALSE	binary	390049/89(390138)	0.556686567854612	0.300659088718226	-0.755659365491214	1.41174391358875	0.540119767888107	0.673230111394636	-0.293184411924098	1.73907694642159	0.507582160934665	0.167509508695341	-0.934686448020914	1.30102643345374	0.556404573658544	-0.0353967129807082	-1.19759099838954	1.12679756876034	0.577398628113063	0.303497371784723	-0.75282213257475	1.41458314398994	0.540120319435925	-0.295712532162766	-1.53992956398088	0.90445418498781	0.605555706257431	-0.0593341064267364	-1.2215272468702	1.10285902778996	0.577397312055616	0.741487402950295	-0.171987274786506	1.77973361582355	0.488010563361732	-0.224124874231489	-1.46834140256993	0.976041480973447	0.605564651708386	-0.04759050106497	-1.20978430469321	1.11460330409974	0.57739801977184	0.128912366266032	-0.973281418518125	1.2624271964042	0.556403175925343	0.0314055732971696	FALSE
Operative procedures - secondary OPCS4: Y31.8 Other specified exploration of organ NOC	41210	41210.Y318	Categorical multiple	240	Health-related outcomes > Hospital inpatient > Summary Operations	2005	binary	64062/13(64075)	0.816496961740642	-0.128950568248355	-1.2624917812339	0.973271419679353	0.556405593825186	0.0405613941732074	FALSE	binary	383241/68(383309)	0.792239318538982	0.00219425744361884	-0.0141295779779761	0.0186285809344001	0.00833355723459019	0.0399520808150578	FALSE	binary	390359/68(390427)	0.954270273327473	-0.677097655971281	-2.23294506870733	0.655453577414357	0.707154132396138	-0.11375021872764	-1.35797213577527	1.08642228142961	0.605586323493848	-0.169108715557752	-1.41332792353782	1.03106085777858	0.605584758021752	0.253125903919046	-0.803188052278425	1.36420665539908	0.540120959952219	0.0198366591535373	-1.14236590232416	1.18203926753997	0.577409850070434	-0.108138714034182	-1.27033859617882	1.05406122312724	0.577408374588452	-0.0582903924370669	-1.22048427248576	1.10390349738031	0.577405052433511	-0.107854418750387	-1.27004698016168	1.05433813451493	0.577404320232943	0.115231064872419	-0.986964059587542	1.2487472681926	0.556408021060982	-0.740838350172656	-2.29668197330076	0.591707770552399	0.707151447316727	0.132122991713764	-0.970070223602058	1.26563736661652	0.556406996509264	0.0481976464412266	FALSE
Operative procedures - OPCS4: Y31.8 Other specified exploration of organ NOC	41272	41272.Y318	Categorical multiple	240	Health-related outcomes > Hospital inpatient > Summary Operations	2005	binary	64062/13(64075)	0.816496961740642	-0.128950568248355	-1.2624917812339	0.973271419679353	0.556405593825186	0.0405647199680724	FALSE	binary	383241/68(383309)	0.792239318538982	0.00219425744361884	-0.0141295779779761	0.0186285809344001	0.00833355723459019	0.0399542393369021	FALSE	binary	390359/68(390427)	0.954270273327473	-0.677097655971281	-2.23294506870733	0.655453577414357	0.707154132396138	-0.11375021872764	-1.35797213577527	1.08642228142961	0.605586323493848	-0.169108715557752	-1.41332792353782	1.03106085777858	0.605584758021752	0.253125903919046	-0.803188052278425	1.36420665539908	0.540120959952219	0.0198366591535373	-1.14236590232416	1.18203926753997	0.577409850070434	-0.108138714034182	-1.27033859617882	1.05406122312724	0.577408374588452	-0.0582903924370669	-1.22048427248576	1.10390349738031	0.577405052433511	-0.107854418750387	-1.27004698016168	1.05433813451493	0.577404320232943	0.115231064872419	-0.986964059587542	1.2487472681926	0.556408021060982	-0.740838350172656	-2.29668197330076	0.591707770552399	0.707151447316727	0.132122991713764	-0.970070223602058	1.26563736661652	0.556406996509264	0.0481998337635067	FALSE
Operative procedures - main OPCS4: F36.2 Biopsy of lesion of tonsil	41200	41200.F362	Categorical multiple	240	Health-related outcomes > Hospital inpatient > Summary Operations	2005	binary	64033/42(64075)	0.816524698465631	-0.0716746131382669	-0.685020381508284	0.535793534943796	0.309061752668266	0.0405680457629373	FALSE	binary	383076/233(383309)	0.57802120778625	0.00250415240842438	-0.00631314208523913	0.0113557575336344	0.00450377941203236	0.0295199447418408	FALSE	binary	390192/235(390427)	0.944985624473907	-0.271275142813658	-0.958050376638695	0.393910592102704	0.341659437032704	-0.153850471298487	-0.825518746844147	0.501630328992169	0.33551105391318	-0.0373563777115077	-0.672354093149862	0.594236226589222	0.320465513483106	0.22820766373634	-0.351670468327243	0.822994103712981	0.297534403054483	-0.142091046832852	-0.800244957730136	0.504639989448473	0.329985272829457	-0.213115399822699	-0.859103373833747	0.425682048964712	0.324989546933149	-0.058040125377847	-0.683028181068108	0.566947944703576	0.316328839008676	0.115706343593185	-0.470306387717482	0.714642365381987	0.300105051686219	-0.14403583784387	-0.790027965207706	0.494765841862858	0.324992634765754	-0.0992841064659483	-0.734275305030025	0.532301891462561	0.320461754745301	0.073763793305599	-0.533710219366326	0.687115399684117	0.309063192339431	0.047838925587296	FALSE
Operative procedures - OPCS4: S68.2 Excision of wedge of nail	41272	41272.S682	Categorical multiple	240	Health-related outcomes > Hospital inpatient > Summary Operations	2005	binary	64031/44(64075)	0.816563332227811	-0.0700114795380811	-0.668828996259873	0.523454076060936	0.301942033384747	0.0405713715578023	FALSE	binary	383021/288(383309)	0.867677499166589	0.000674297281725597	-0.00725483587013121	0.00862165015431034	0.00404755013278772	0.0435719219478501	FALSE	binary	390135/292(390427)	0.774262204897971	0.302367411944583	-0.259782038152121	0.87989035680202	0.288789737861951	-0.203322059283122	-0.869353099301071	0.443443516439755	0.331942688293594	0.228696893155641	-0.344650874578842	0.813874554658321	0.29350768489891	0.0564160317035997	-0.53701995734411	0.65520424165707	0.301929460727593	0.269470998457504	-0.298088896690721	0.850698466218244	0.291071308568466	-0.159849038843283	-0.778772000124086	0.45599439495581	0.312540149630228	0.29854423867403	-0.253772225324519	0.869303880746773	0.284632750008233	0.145267864651834	-0.42227794689053	0.726481906899118	0.291064121733912	0.247100481912738	-0.31504257255838	0.824617362187504	0.2887864905406	0.0425014372380872	-0.550933526696385	0.641288614771299	0.301928911544036	0.0684089746618716	-0.525028835943715	0.66719898144466	0.301930414906389	0.040743252110766	FALSE
Treatment/medication code: vitamin c product	20003	20003.1195	Categorical multiple	4	UK Biobank Assessment Centre > Verbal interview > Medications	100075	binary	63884/159(64043)	0.816631176540019	0.0368296343823549	-0.275001029715591	0.348863140101822	0.158832114130934	0.0405746973526673	FALSE	binary	382070/953(383023)	0.488579315193788	0.00154286943220022	-0.00282198749667062	0.00591451698768028	0.00222830060861426	0.0251122431359005	FALSE	binary	389171/967(390138)	0.260057930166774	-0.091418965806179	-0.41177667151212	0.227157457625088	0.162652442570285	0.00169179215092397	-0.314933685088636	0.317248632365409	0.160941053911548	0.0955260289784984	-0.208435762584401	0.40077711104874	0.155116301035654	-0.0740651644826793	-0.388318082783264	0.239563180431843	0.1598505204247	-0.17582007738283	-0.50455828433945	0.14951673907809	0.166489124554569	0.102289790631567	-0.191774379791114	0.399428776901822	0.150546634384714	-0.151346630537528	-0.470411546184117	0.166180864303702	0.162058775572212	-0.159569597134884	-0.474971403344771	0.15498837836651	0.160377385239248	0.222476924784424	-0.0680941713468394	0.516744567222269	0.14893134267584	-0.0596033955892573	-0.37160847235345	0.252198783576615	0.15881755208415	-0.0372087783297121	-0.349219248848792	0.274598780253755	0.158820318638426	0.0165011592808084	FALSE
Date Q61 first reported (cystic kidney disease)	132532	132532	Date		Health-related outcomes > First occurrences > Congenital disruptions and chromosomal abnormalities	2417	binary	63947/128(64075)	0.816644966893392	-0.0410441524586971	-0.389555413993308	0.306212118364627	0.177050778258788	0.0405780231475323	FALSE	binary	382541/768(383309)	0.930120355374113	0.000217435471136104	-0.00464065641503234	0.00508143292074403	0.00247955558779655	0.0464794508720428	FALSE	binary	389645/782(390427)	0.924480857208561	0.0805101683975345	-0.266767334426395	0.429042413192915	0.177061410972637	0.0369784804063061	-0.319632128852974	0.392898941756133	0.18129452875624	-0.106711418405367	-0.472448778885462	0.25638992795765	0.185420489964892	0.043558124034179	-0.302300768761921	0.390962002751877	0.176416349678732	-0.0446370063264077	-0.404726304903885	0.314024178762063	0.18286828446182	0.0718055512887558	-0.265146324777272	0.41211397812155	0.172362833916473	0.132921451544726	-0.20288850483896	0.472318847241024	0.171842739671735	-0.158316162230372	-0.516611962885106	0.198926524672111	0.182055121332153	0.0988176580176367	-0.241765193462564	0.442024386287413	0.174017055781588	0.0598202968269785	-0.28332959399577	0.40507031799437	0.175184780389606	0.0414513429015737	-0.305818456793378	0.389975899892839	0.1770574345846	0.0469814952535107	FALSE
Chest pain in last three months and rating of pain	120035	120035	Integer	3014	Online follow-up > Experience of pain	154	ordcat	10929	0.816670872976939	0.0220228007208197	-0.164178970187428	0.208377866432572	0.0949806723464257	0.0405813489423972	FALSE	ordcat	66446	0.372000428007569	-0.00114586644004591	-0.00365860767427134	0.00136637460729157	0.00128255230328749	0.0194763426005871	FALSE	ordcat	67655	0.218834825022728	0.0888427403831152	-0.0934790211263986	0.271636921928061	0.0931161892880188	0.0633221681559318	-0.12165430834027	0.248244469164141	0.0943375593566458	0.133702211156438	-0.0460407858130161	0.313832991526819	0.0918587022289358	0.170693678811913	-0.00520967139954112	0.347219990047911	0.0899895844269724	-0.037384544496857	-0.224713647248271	0.14965619157954	0.0954964250392348	-0.0732482972284737	-0.255596414325893	0.10923333370151	0.0930532262991101	0.0880603690172681	-0.0897635416522791	0.266563492038505	0.0910150811160794	0.101301930496599	-0.0744438325285375	0.277938349459104	0.0899212239290382	0.074558410937957	-0.104988739490705	0.254555159667782	0.0917176452698677	0.0605977167009629	-0.119092762543467	0.240565142931551	0.0917856930445658	-0.022141189254159	-0.208239217089796	0.163979920513052	0.0949716176698287	0.0142438426877816	FALSE
Operative procedures - main OPCS4: B34.4 Microdochotomy	41200	41200.B344	Categorical multiple	240	Health-related outcomes > Hospital inpatient > Summary Operations	2005	binary	64044/31(64075)	0.81674490879474	0.0833091224617303	-0.626145477790648	0.798163037688424	0.359612638700382	0.0405846747372622	FALSE	binary	383165/144(383309)	0.671757142569213	-0.00242500683421267	-0.0136538397862601	0.00880678091070435	0.00572237435724659	0.0340636332239682	FALSE	binary	390278/149(390427)	0.115786518416664	-0.0515141151367594	-0.766283453006833	0.657852952138584	0.359566661384882	-0.631988553142721	-1.53497346422785	0.189539484675288	0.433155328490371	-0.0574429176538313	-0.77220965387027	0.65192146260641	0.359565271896697	-0.324799083514229	-1.09594571103421	0.419300175992918	0.382035441550315	0.0752286484520422	-0.61208995228399	0.767310685307677	0.348490603372556	-1.27454504145803	-2.39234903315585	-0.337137921036	0.512462913226187	-0.125237837488027	-0.839993746679674	0.584115519455319	0.359559521544768	-0.398957170075002	-1.17009386232225	0.345131358334529	0.382029991170333	-0.868675311590218	-1.82504257345998	-0.0172366384028831	0.45329369200774	-0.332501057232767	-1.10364629653984	0.41159667436775	0.382034668140112	-0.0892412708976132	-0.804010277916082	0.620125537838132	0.359566505244658	0.00801872347871735	FALSE
Treatment/medication code: calcium carbonate+colecalciferol 1.25g/5micrograms tablet	20003	20003.1141180936	Categorical multiple	4	UK Biobank Assessment Centre > Verbal interview > Medications	100075	binary	64014/29(64043)	0.816839409030859	0.0860812642562872	-0.647624462150148	0.825964262726183	0.371777881810628	0.0405880005321272	FALSE	binary	382854/169(383023)	0.49225409694092	-0.00362553054937213	-0.013988334105876	0.00672959059505276	0.00527906842721071	0.0253194612329477	FALSE	binary	389966/172(390138)	0.992953409213068	0.145181072088877	-0.551476213791971	0.852001795558945	0.354432368947808	-0.000853104741565179	-0.740788590221463	0.732904643612463	0.371792275108026	-0.207739836242812	-0.987229074372313	0.550106919581091	0.38746470746573	-0.0325566326479961	-0.756303393066684	0.691190249483432	0.36532227922712	0.150579891455875	-0.54608028768985	0.857403548225705	0.35443393213104	-0.0917952387949143	-0.815541056788682	0.631951188389427	0.365321686244178	-0.202958296949069	-0.961278047080644	0.542048394090397	0.379095695308374	-0.254521040704337	-1.0128316599354	0.490476246687911	0.379090701247619	-0.0992680531465237	-0.839187603161569	0.634473687404583	0.371783497884068	-0.187095258325224	-0.945415993154428	0.557912640744083	0.379096414804964	-0.0837357407762471	-0.823655834606196	0.650006523384904	0.371783775876314	0.0497265847149919	FALSE
Job coding	22601	22601.41223253	Categorical single	497	Online follow-up > Work environment > Employment history	130	binary	15509/175(15684)	0.817056279103085	0.0351925983275719	-0.263429836478092	0.333982675910047	0.152127294072486	0.0405913263269922	FALSE	binary	93156/965(94121)	0.321219594385356	-0.0022114029973256	-0.00658011761111741	0.0021590920405899	0.00222899860093755	0.0169789328268002	FALSE	binary	94876/987(95863)	0.458218281623588	-0.00951051573341978	-0.309430506049678	0.290074256299651	0.152662808545243	-0.233206630927018	-0.560538360341108	0.0887105473604263	0.165274229662145	-0.0800883056824917	-0.386143027385028	0.224524304934866	0.155494229979228	-0.176795835834897	-0.486179663199735	0.130526289749411	0.157025275425136	-0.00182062503972164	-0.299852160676014	0.296210406639177	0.151789457063067	-0.109858657965624	-0.405081900856012	0.185838901582027	0.150484127658016	-0.123195410952262	-0.424991419440671	0.177913197944007	0.15352481608176	-0.277402118526838	-0.589102618368363	0.0317955347333058	0.158087793016244	0.0407652991938383	-0.250404225379125	0.333135159468048	0.148611334631597	-0.271550838786025	-0.588440347046501	0.0418810823673031	0.160477027008797	-0.0377772459378415	-0.336713412075272	0.260992802683374	0.152206326906151	0.026724703617831	FALSE
Operative procedures - OPCS4: K13.3 Percutaneous transluminal repair of defect of interatrial septum using prosthesis	41272	41272.K133	Categorical multiple	240	Health-related outcomes > Hospital inpatient > Summary Operations	2005	binary	64062/13(64075)	0.817125941398185	-0.128499927189365	-1.26203273642579	0.973713218012378	0.556410703019227	0.0405979779167221	FALSE	binary	383235/74(383309)	0.45081447140669	0.00603367038402191	-0.00962806722826788	0.0218747225946426	0.00801590804846122	0.0232300120877223	FALSE	binary	390352/75(390427)	0.117293759870987	-0.68272916911236	-2.23858247226633	0.649829913813453	0.707157919286691	0.672706951184871	-0.293720351888437	1.73856429922322	0.50759192938247	-0.167792295108438	-1.41202268142276	1.03238932880301	0.605591206219351	-1.13406275230375	-3.05474501079564	0.333967563415468	0.816522434243163	-0.392168639008195	-1.7562054480946	0.860913878641234	0.645553525592559	0.289134719438785	-0.730954161640905	1.38221813804408	0.527111989631596	-0.0594533448032224	-1.22165568314826	1.10274898690525	0.577409709426545	-0.510138546891047	-1.8741706911546	0.742938571040551	0.645550671619574	-0.0435776224573249	-1.20578133090859	1.11862605076585	0.577410457175386	0.645893906968932	-0.300083723483064	1.70117763949202	0.50006917560344	0.127162300560057	-0.97504293771814	1.26068796505694	0.556413381000156	0.00813027691500066	FALSE
Operative procedures - main OPCS4: K13.3 Percutaneous transluminal repair of defect of interatrial septum using prosthesis	41200	41200.K133	Categorical multiple	240	Health-related outcomes > Hospital inpatient > Summary Operations	2005	binary	64062/13(64075)	0.817125941398185	-0.128499927189365	-1.26203273642579	0.973713218012378	0.556410703019227	0.0405946521218571	FALSE	binary	383236/73(383309)	0.480276131311716	0.0056854587860558	-0.0100810616718234	0.0216264764218048	0.0080677268332623	0.0247323432913141	FALSE	binary	390353/74(390427)	0.107819354472099	-0.682546084937162	-2.23839878912909	0.650012194221837	0.707157530918752	0.672528026460922	-0.293897988068163	1.73838430646899	0.507591294674612	-0.168233485640519	-1.41246270778625	1.03194687747964	0.605590532608244	-1.13418073229703	-3.05486250082903	0.333848759293869	0.816522238347931	-0.392074321776971	-1.75611051496811	0.861007468764274	0.645553150210818	0.289310106524895	-0.730778193739683	1.38239301880823	0.527111694339353	-0.241884876910646	-1.48610669945576	0.958287490841789	0.605586255746772	-0.510485197286421	-1.87451652773514	0.74259095429951	0.645550175000717	-0.0434939209449107	-1.2056968357099	1.11870895795165	0.577410019105028	0.645986731792719	-0.299989663143662	1.70126946960852	0.500068577534046	0.127188360309321	-0.975015927644425	1.26071312354082	0.556412873351345	0.00753095061026292	FALSE
Arm BMC (bone mineral content) (right)	23222	23222	Continuous			125	cont	2086	0.817351193928434	0.00618014360433964	-0.0463476689242557	0.058707956132935	0.0267848166365854	0.0406013037115871	FALSE	cont	12653	0.95189192664045	-2.24513560127509e-05	-0.000752008900433013	0.000707106188407511	0.000372194458658878	0.0475781384907615	FALSE	cont	12871	0.81840246654867	0.0146206143740274	-0.0380250433599287	0.0672662721079836	0.0268579943648786	-0.0193406391125426	-0.073138264407269	0.0344569861821837	0.0274456883853815	-0.00989118526587805	-0.0627073218580278	0.0429249513262717	0.0269449667840633	0.0220258911547638	-0.030240282110478	0.0742920644200056	0.0266643945095249	-0.00533644829711288	-0.0581990140336798	0.047526117439454	0.0269686533282684	0.0144940600020221	-0.036705467137801	0.0656935871418453	0.0261202285353702	-0.00671338303938212	-0.0587657307037622	0.045338964624998	0.0265553080809342	0.0132236092105378	-0.0387590219136643	0.0652062403347398	0.026519741112568	-0.0233060222967632	-0.0745690542478525	0.0279570096543261	0.0261526264944146	0.0106411732390243	-0.0408758088125592	0.0621581552906078	0.0262821830554229	-0.00717272060555631	-0.0597132239572906	0.045367782746178	0.0268043482347565	0.0426287239161818	FALSE
Operative procedures - main OPCS4: X41.1 Insertion of ambulatory peritoneal dialysis catheter	41200	41200.X411	Categorical multiple	240	Health-related outcomes > Hospital inpatient > Summary Operations	2005	binary	64040/35(64075)	0.817417221800929	0.0780850854930136	-0.58897473827114	0.749377794635588	0.338292162996562	0.040604629506452	FALSE	binary	383066/243(383309)	0.107723921595882	-0.00708372626991692	-0.0157414468133941	0.00154760830466318	0.00440703846867016	0.00671084441374547	FALSE	binary	390179/248(390427)	0.524014928577582	0.171957367338601	-0.457931299247358	0.812114803441286	0.321318338798755	0.0134504795361876	-0.657854784324358	0.680522915252426	0.338305611384338	0.215391736327085	-0.406303157018262	0.850153299880418	0.317932137086789	0.371889114634636	-0.217276147744107	0.984984704381675	0.304403915941288	0.464377076272273	-0.119584805528041	1.07397332857586	0.302228207479091	0.0947045670978945	-0.52698010600814	0.729456383427545	0.317926452393584	0.271188039715948	-0.329547786383829	0.892033257987966	0.309230854624092	-0.225419141891464	-0.909956951668063	0.450120573045467	0.343681104875276	-0.0374266844631034	-0.696808730397796	0.621955422426767	0.3334349960637	-0.105315539026349	-0.776608371098804	0.56174424952216	0.338297312208155	-0.0781226354065204	-0.749417937805243	0.588939679478499	0.338299019180481	0.0298481998337635	FALSE
Volume of S-orbital-lateral (left hemisphere)	27538	27538	Continuous		UK Biobank Assessment Centre > Imaging > Brain MRI > T1 structural brain MRI > Freesurfer a2009s	197	cont	5961	0.817487197153015	-0.00571380371741447	-0.0542663330581879	0.0428387256233589	0.0247671205594297	0.040607955301317	FALSE	cont	35529	0.917278546693179	3.60827262108906e-05	-0.000644887770965997	0.000717053223387778	0.000347428473870364	0.0458880158867208	FALSE	cont	36160	0.845433206596048	-0.00724208446515779	-0.0564240932597542	0.0419399243294386	0.0250924824651221	0.0257797726890399	-0.0239407059485082	0.075500251326588	0.0253672078255418	0.0193547026797232	-0.0293262111652086	0.068035616524655	0.0248368256396692	0.00556645447847919	-0.0427238175531269	0.0538567265100853	0.024637521603676	0.0221052466415404	-0.0269494247333566	0.0711599180164375	0.0250275153755446	0.0333463761200915	-0.0139658455686737	0.0806585978088566	0.0241385238669174	-0.00581996356328134	-0.0536549458578989	0.0420150187313363	0.0244052344315589	0.0111136467611503	-0.0366446895825817	0.0588719831048824	0.0243661299454723	-0.00213693775537481	-0.0504845708476781	0.0462106953369285	0.02466678700875	0.0177801956238314	-0.0303418114133512	0.0659022026610139	0.0245516734139508	0.00618188047978375	-0.0422579669324849	0.0546217278920524	0.0247138344202623	0.0437376963121746	FALSE
Weighted-mean MO in tract posterior thalamic radiation (right)	25562	25562	Continuous		UK Biobank Assessment Centre > Imaging > Brain MRI > Diffusion brain MRI > dMRI weighted means	135	cont	5595	0.817542613497156	-0.0060720372346225	-0.0576863883605335	0.0455423138912885	0.026328635560877	0.040611281096182	FALSE	cont	33359	0.0253774707059706	-0.000826370738763126	-0.00155089499533771	-0.000101846482188538	0.000369648611524044	0.00210887584182352	FALSE	cont	33952	0.0481189824477649	0.038598997870891	-0.0135708581876566	0.0907688539294385	0.0266168133116829	0.0318930534306382	-0.021076166896429	0.0848622737577053	0.0270246451730424	0.0581211359190447	0.00630301415418875	0.109939257683901	0.0264373601420211	0.0154600671307358	-0.03598146495992	0.0669015992213916	0.0262452258750213	0.0449436622504323	-0.00715324320067789	0.0970405677015424	0.0265795942575042	-0.00402839660118983	-0.0543764682853911	0.0463196750830115	0.0256873475579017	0.0179754394827656	-0.0330096126475561	0.0689604916130873	0.0260123319626612	-0.0226382589898612	-0.0735139101478071	0.0282373921680846	0.0259565161050408	-0.0129153101579307	-0.0642577918504602	0.0384271715345988	0.0261946908313283	-0.00371330970833116	-0.0549190500954404	0.0474924306787781	0.0261249260653631	0.00608819774705724	-0.04548383094199	0.0576602264361045	0.0263118046210561	0.00383875060151363	FALSE
Operative procedures - secondary OPCS4: Z98.5 Long saphenous vein	41210	41210.Z985	Categorical multiple	240	Health-related outcomes > Hospital inpatient > Summary Operations	2005	binary	63842/233(64075)	0.817617709765449	0.0302742431793341	-0.227333908065791	0.287976525913766	0.131275278742916	0.040614606891047	FALSE	binary	381855/1454(383309)	0.254041729783082	-0.00205660392918059	-0.00559034436264525	0.00147788688581296	0.00180288781150743	0.0137519426696598	FALSE	binary	388953/1474(390427)	0.776728002861111	0.0667862380443162	-0.186896721939698	0.321002716427289	0.129394006515787	-0.0306500173889331	-0.294910554158107	0.232475342983837	0.134343763674498	0.18557494443946	-0.0602917933905307	0.433171985013136	0.125725707482023	0.078665561028945	-0.17088355167817	0.329383314009532	0.127454475399473	-0.03256907287654	-0.293414153123789	0.227684752321244	0.132746810859792	0.013486991536964	-0.235562695184016	0.263779490329305	0.127219135195484	-0.0500069290364436	-0.306498195483945	0.206577042115164	0.130708318318199	0.0712631131887593	-0.174138847905403	0.318461467958651	0.125505871646613	0.0437941431290296	-0.207757093352272	0.296206524412412	0.128393780381379	-0.0733372154183378	-0.332250333622239	0.185288014787724	0.131841939094413	-0.0306542315646512	-0.288345248641269	0.226942507315615	0.131270586021055	0.0408373069688088	FALSE
Operative procedures - OPCS4: Z98.5 Long saphenous vein	41272	41272.Z985	Categorical multiple	240	Health-related outcomes > Hospital inpatient > Summary Operations	2005	binary	63842/233(64075)	0.817617709765449	0.0302742431793341	-0.227333908065791	0.287976525913766	0.131275278742916	0.0406179326859119	FALSE	binary	381855/1454(383309)	0.254041729783082	-0.00205660392918059	-0.00559034436264525	0.00147788688581296	0.00180288781150743	0.0137541011915041	FALSE	binary	388953/1474(390427)	0.776728002861111	0.0667862380443162	-0.186896721939698	0.321002716427289	0.129394006515787	-0.0306500173889331	-0.294910554158107	0.232475342983837	0.134343763674498	0.18557494443946	-0.0602917933905307	0.433171985013136	0.125725707482023	0.078665561028945	-0.17088355167817	0.329383314009532	0.127454475399473	-0.03256907287654	-0.293414153123789	0.227684752321244	0.132746810859792	0.013486991536964	-0.235562695184016	0.263779490329305	0.127219135195484	-0.0500069290364436	-0.306498195483945	0.206577042115164	0.130708318318199	0.0712631131887593	-0.174138847905403	0.318461467958651	0.125505871646613	0.0437941431290296	-0.207757093352272	0.296206524412412	0.128393780381379	-0.0733372154183378	-0.332250333622239	0.185288014787724	0.131841939094413	-0.0306542315646512	-0.288345248641269	0.226942507315615	0.131270586021055	0.0408394942910889	FALSE
Operative procedures - OPCS4: V22.3 Primary foraminotomy of cervical spine	41272	41272.V223	Categorical multiple	240	Health-related outcomes > Hospital inpatient > Summary Operations	2005	binary	64036/39(64075)	0.817645697278141	0.0738787679365729	-0.557731454037059	0.708893715703406	0.320472565689396	0.0406212584807769	FALSE	binary	383057/252(383309)	0.251175586602398	-0.0049618501717313	-0.0134511590684364	0.00351466257841141	0.00432485192889195	0.0136353824900708	FALSE	binary	390174/253(390427)	0.0610923880396442	0.419672562252264	-0.139424762329523	1.00028995794317	0.288788737904807	0.208303205389385	-0.391456441868684	0.816494029851802	0.305851797710776	-0.678545031554673	-1.47975814263052	0.0577346063739007	0.38732382757324	0.0140817246010145	-0.601764501074351	0.633007458181312	0.312541822734311	0.423051288250637	-0.136046821191592	1.00366941976616	0.288789133964277	-0.217272853129307	-0.863253051203871	0.421516573344901	0.324987099818603	-0.109876923761429	-0.744859930343585	0.521700802721764	0.32045882114447	0.156530142054478	-0.423334197433412	0.75130347800783	0.297528510904317	-0.264551701500535	-0.936203521365508	0.390911781077921	0.335502268031555	0.000348386087411461	-0.615496888465199	0.619273152724055	0.312541292311296	-0.074449753004029	-0.709436879495561	0.5571321402743	0.32046117349023	0.00463931055601732	FALSE
Types of spreads/sauces consumed: Mayonnaise	20088	20088.342	Categorical multiple	78	Online follow-up > Diet by 24-hour recall > Spreads/sauces/cooking oils yesterday	100110	binary	8929/748(9677)	0.817663759371161	-0.0175683199435594	-0.167087278552197	0.13174875561144	0.0762070841035491	0.0406245842756419	FALSE	binary	53477/4724(58201)	0.424688582689969	0.000833958371271464	-0.00121322759012276	0.00288235865009071	0.00104476765502986	0.0220536176826109	FALSE	binary	54455/4832(59287)	0.543950128946618	0.0768864639248414	-0.0727875684403397	0.226762871332154	0.0763894859427824	0.0937863142748969	-0.0564177584322371	0.244153949793792	0.076649781017672	0.0664889906959195	-0.0841470464258248	0.21724680333274	0.0768591995548827	0.00469713067070958	-0.145341205779404	0.154889249221608	0.0765624985694614	0.00650112096093946	-0.144270524441637	0.157368154064004	0.0769213736110868	0.0537314471247585	-0.0915571539356975	0.199563117620671	0.0742409790703418	0.104700522855316	-0.0416060279186225	0.251481367438814	0.0747424618952513	0.126656015803315	-0.0167789210666834	0.270791821405394	0.0733364969648841	0.0982670954810536	-0.04811979103381	0.245121253393642	0.0747816163744868	0.138370351585962	-0.00643458180415636	0.283773698495706	0.0740087790390391	0.0168059849802074	-0.132682620227715	0.166496109982409	0.076294539313391	0.030845618793473	FALSE
Operative procedures - OPCS4: H51.3 Stapled haemorrhoidectomy	41272	41272.H513	Categorical multiple	240	Health-related outcomes > Hospital inpatient > Summary Operations	2005	binary	64031/44(64075)	0.817667366951077	-0.0695806868301194	-0.668381742731258	0.52386822325719	0.301935446899712	0.0406279100705069	FALSE	binary	382985/324(383309)	0.409740810883314	-0.00314355630372014	-0.0106223445008045	0.00433364330874355	0.00381315435965487	0.0212851839060611	FALSE	binary	390097/330(390427)	0.177273545550506	0.499276083736346	-0.0366227091994477	1.05866716895551	0.277665944585592	0.243614036305935	-0.335953332015152	0.833025135252056	0.296121991182907	0.0597568774846963	-0.541486076971717	0.663798069659611	0.305189675106092	0.417970153069357	-0.121684580754812	0.979970553859941	0.27926266798225	0.234727483723526	-0.338626277372128	0.819910921630844	0.293510742199674	0.314794861079174	-0.22883537810059	0.879551865278949	0.280950928181293	0.56153564428251	0.0417631518448942	1.1096505070957	0.27078569230129	-0.061701629996536	-0.662932470255201	0.542327540825199	0.305183172823401	-0.0868103514211178	-0.705742837467738	0.52904274417651	0.312545439903511	0.404920489913519	-0.134732909284672	0.96691965058227	0.279261999024902	0.0694465799243309	-0.523995408135098	0.668240695446663	0.301932558264688	0.0117262347434271	FALSE
Median T2star in amygdala (left)	25036	25036	Continuous		UK Biobank Assessment Centre > Imaging > Brain MRI > Susceptibility weighted brain MRI	109	cont	5397	0.817712051253551	-0.00620566901580267	-0.0590069539098908	0.0465956158782854	0.0269338799228901	0.0406312358653718	FALSE	cont	32098	0.127520409365055	-0.000576901527629616	-0.00131891833572517	0.000165115280465942	0.000378572683070293	0.00760447245726127	FALSE	cont	32662	0.448324958218656	0.020455450858099	-0.0329682522645747	0.0738791539807726	0.0272564817310534	0.0119599187793841	-0.0422293352052596	0.0661491727640278	0.0276470616022308	0.0417595446136758	-0.0112259384368796	0.0947450276642312	0.0270329042421914	0.03203208131507	-0.0205871281470302	0.0846512907771702	0.0268460334565895	0.00643081297837655	-0.0469462527940855	0.0598078787508386	0.0272326876095356	-0.00859756302869692	-0.0601811372154451	0.0429860111580512	0.0263176579919039	0.0107399006722947	-0.0414106736228564	0.0628904749674457	0.0266069383523593	-0.0249248679606846	-0.0769558307041882	0.027106094782819	0.0265459131915835	-0.0142646333943423	-0.0667915561790525	0.0382622893903679	0.0267989492975127	-0.00107042377702627	-0.053452576938943	0.0513117293848905	0.0267250886261583	0.00536033851589881	-0.0474372788942196	0.0581579559260172	0.0269370562178658	0.0262347434270966	FALSE
Date Q14 first reported (congenital malformations of posterior segment of eye)	132456	132456	Date		Health-related outcomes > First occurrences > Congenital disruptions and chromosomal abnormalities	2417	binary	64044/31(64075)	0.817714561982952	0.0828443637707258	-0.626476019393226	0.797566793095803	0.359542331571661	0.0406345616602368	FALSE	binary	383092/217(383309)	0.245479067277273	0.00542519016801741	-0.00372385347675262	0.0146311489982121	0.00467826956251083	0.0133482990847867	FALSE	binary	390209/218(390427)	0.261221135857357	-0.0471225127107217	-0.761760965927735	0.662111651249101	0.359480459019425	-0.306993635439099	-1.10288692409364	0.451990362076086	0.39172663182356	0.497655188175715	-0.114939427612431	1.14133302039693	0.317845322141918	-0.409367582402566	-1.20525164343097	0.349606275045195	0.391698899128044	-0.043248566639246	-0.757888938404031	0.665987563461421	0.359481618824482	0.258447312106937	-0.373006610678908	0.914514455119005	0.325637986387077	0.260344412174698	-0.378445532502884	0.921195911253849	0.328657099987199	0.0623873466819302	-0.602632474315946	0.740190169764837	0.339395768230687	0.368785375550003	-0.255898770566828	1.02042027123993	0.32284613490699	0.225844459751628	-0.420925884226842	0.891880021428528	0.33193395303532	-0.085699167230842	-0.800333514776827	0.62353082428538	0.359477003626514	0.0165514676932499	FALSE
Operative procedures - secondary OPCS4: X38.8 Other specified subcutaneous injection	41210	41210.X388	Categorical multiple	240	Health-related outcomes > Hospital inpatient > Summary Operations	2005	binary	64062/13(64075)	0.817745167969862	-0.128060068866578	-1.26161294800711	0.974174352410578	0.556406096646872	0.0406378874551018	FALSE	binary	383224/85(383309)	0.282337426865752	0.00803679391741408	-0.0065943877928695	0.0228599615701668	0.00749726805551898	0.0151463477810395	FALSE	binary	390337/90(390427)	0.589188967595475	0.0158658440420942	-1.14633487386628	1.1780665822483	0.577401764618905	0.221477136410221	-0.880722444650194	1.35499747812776	0.556405486998321	-0.393706376800486	-1.75773557484163	0.859366797874806	0.645488273518192	-0.217371372708207	-1.46158869173419	0.982795818683238	0.605563288176217	0.0192035193771933	-1.14299919659664	1.18140626193263	0.57740293945638	0.498200338177463	-0.468214264470843	1.56404731354662	0.507581077427243	-0.058684240833203	-1.22087917030641	1.10351069070886	0.577396653327738	0.296834211749675	-0.723242475508366	1.38990711036809	0.527101076203148	0.808513186829968	-0.104969720602081	1.84676581398584	0.488013363433899	0.358727748636293	-0.661351893308521	1.45180325395228	0.527102662219304	0.131694729250319	-0.970500161617568	1.26521063838003	0.55640247900694	0.0328623299356927	FALSE
Operative procedures - main OPCS4: H10.2 Sigmoid colectomy and anastomosis of colon to rectum	41200	41200.H102	Categorical multiple	240	Health-related outcomes > Hospital inpatient > Summary Operations	2005	binary	64040/35(64075)	0.817897814591579	0.0778766999065473	-0.589189798474525	0.749176003875842	0.338289478304271	0.0406412132499667	FALSE	binary	383113/196(383309)	0.116707476800271	0.00771987265623863	-0.00192046103226753	0.0174411784885737	0.00493451895360507	0.00712096356415127	FALSE	binary	390227/200(390427)	0.432111391156223	-0.386042528144669	-1.14297241818022	0.334845908968895	0.372782452545113	-0.517592519309866	-1.32959241878921	0.236681885223538	0.394506524931849	-0.680331393505587	-1.52792743332793	0.0949960959906047	0.408342723080531	0.120797664909365	-0.509093096344216	0.760957126325782	0.321325574077624	-0.0930613140235182	-0.777622544972768	0.582502586009414	0.343706809667386	-0.0471500802084514	-0.695766183748253	0.605251410192086	0.329032318439706	-0.114475652276227	-0.785775360560425	0.552591129608503	0.338310091688236	-0.166645811597427	-0.837940480246184	0.500415813762419	0.338307418606044	0.0713335565312658	-0.567497496202857	0.717354613945575	0.325010964023829	0.241581075950774	-0.365614425845992	0.866734594578855	0.311925133835525	-0.0774412895202967	-0.748744994513514	0.5896295440985	0.338312201733115	0.0253663764819108	FALSE
Fraction acceleration <= 800 milli-gravities	90146	90146	Continuous		Additional exposures > Physical activity measurement > Acceleration intensity distribution	1010	ordcat	13814	0.817959907582385	-0.0100924227461703	-0.0961023644908095	0.0759045053601095	0.043876721087692	0.0406445390448317	FALSE	ordcat	81718	0.425149116154983	0.000494160014134276	-0.000720320594935516	0.00170846312178208	0.000619594167674332	0.022090312553963	FALSE	ordcat	83289	0.328836322755305	0.0228314755474206	-0.0639771330094485	0.109759872032864	0.044406454046247	-0.0147459145798917	-0.103816157128367	0.0723865538614913	0.0449630197454292	0.0223662367090323	-0.0657266899207107	0.108897529457964	0.0446111734918256	-0.0416294564348634	-0.12563644351276	0.044478411293597	0.0434185897565725	0.0320810078435095	-0.0545757315820425	0.119777667457141	0.0446351307661609	0.0223072369172442	-0.0622105231291461	0.105428416194975	0.0427825320797865	-0.0204019486774336	-0.10592367384066	0.0635180035132808	0.0432768713102037	-0.0271778722757328	-0.111276641107193	0.0565912994576735	0.0428692882030958	0.0833104671112187	-0.004275135987562	0.168142240155463	0.0440084188122539	-0.00587192159754114	-0.091325691886533	0.0793835554153325	0.0435849872294918	0.00796868124644073	-0.0776510312684234	0.0938958884056109	0.0438278776591595	0.020136488910276	FALSE
Operative procedures - secondary OPCS4: Z12.5 Digital nerve of toe	41210	41210.Z125	Categorical multiple	240	Health-related outcomes > Hospital inpatient > Summary Operations	2005	binary	64032/43(64075)	0.817967497155203	0.0702331124471481	-0.531030587730359	0.67429479893574	0.305197940446945	0.0406478648396967	FALSE	binary	383106/203(383309)	0.136375468722241	-0.00718057747509363	-0.0166623011828414	0.00226824760374444	0.00482482950954051	0.00805344500086341	FALSE	binary	390221/206(390427)	0.722908373155125	0.0113007264811317	-0.584241323133251	0.606842711705011	0.301647757155322	-0.319817981359766	-0.99606543256654	0.328971131190761	0.334970406811707	-0.137265637234079	-0.760851354800105	0.477039012173632	0.313317559084041	-0.29478686413848	-0.9419310643562	0.335060109720074	0.323044418275625	-0.370179340963585	-1.04642297009599	0.27860560774986	0.334968316183129	-0.434308632785161	-1.09518726140219	0.204510228378511	0.328684091276772	-0.667057692295942	-1.40266404589957	0.0194694899533568	0.35897990620803	-0.366208056333918	-1.01334551025932	0.263631820106318	0.323040797802408	-0.426512773868759	-1.10274872811346	0.222263874778347	0.334964133287454	-0.429022891806509	-1.10525724751447	0.219752090277164	0.334963276502169	-0.0744703802750452	-0.678555520310206	0.526816833155755	0.305212988489478	0.0386718579115447	FALSE
Operative procedures - OPCS4: Z12.5 Digital nerve of toe	41272	41272.Z125	Categorical multiple	240	Health-related outcomes > Hospital inpatient > Summary Operations	2005	binary	64032/43(64075)	0.817967497155203	0.0702331124471481	-0.531030587730359	0.67429479893574	0.305197940446945	0.0406511906345617	FALSE	binary	383106/203(383309)	0.136375468722241	-0.00718057747509363	-0.0166623011828414	0.00226824760374444	0.00482482950954051	0.00805560352270765	FALSE	binary	390221/206(390427)	0.722908373155125	0.0113007264811317	-0.584241323133251	0.606842711705011	0.301647757155322	-0.319817981359766	-0.99606543256654	0.328971131190761	0.334970406811707	-0.137265637234079	-0.760851354800105	0.477039012173632	0.313317559084041	-0.29478686413848	-0.9419310643562	0.335060109720074	0.323044418275625	-0.370179340963585	-1.04642297009599	0.27860560774986	0.334968316183129	-0.434308632785161	-1.09518726140219	0.204510228378511	0.328684091276772	-0.667057692295942	-1.40266404589957	0.0194694899533568	0.35897990620803	-0.366208056333918	-1.01334551025932	0.263631820106318	0.323040797802408	-0.426512773868759	-1.10274872811346	0.222263874778347	0.334964133287454	-0.429022891806509	-1.10525724751447	0.219752090277164	0.334963276502169	-0.0744703802750452	-0.678555520310206	0.526816833155755	0.305212988489478	0.0386740452338248	FALSE
Operative procedures - OPCS4: W77.8 Other specified stabilising operations on joint	41272	41272.W778	Categorical multiple	240	Health-related outcomes > Hospital inpatient > Summary Operations	2005	binary	64002/73(64075)	0.818000003901341	0.053904162353923	-0.406774859363606	0.515550187960629	0.234260260508524	0.0406545164294266	FALSE	binary	382912/397(383309)	0.760319449649269	-0.00105155645130988	-0.00780699195839097	0.00571036792570648	0.00344673608914338	0.0383655672595407	FALSE	binary	390022/405(390427)	0.993738928410273	-0.196666873792854	-0.684875913900634	0.283417265586235	0.245821772356369	-0.111436006325239	-0.5945878132823	0.364977084789623	0.243628235040458	-0.134046937345031	-0.612409711120164	0.338876073937844	0.241546661792198	-0.150405172850883	-0.624237828029239	0.319207823117783	0.239574779002432	-0.194119034220456	-0.682329051802653	0.285966105889869	0.245822284499629	-0.085917610350929	-0.540349211115536	0.369429692579254	0.231100506993495	-0.00687804046371776	-0.457971129050968	0.445999370746408	0.229637369987761	-0.285145892160545	-0.768275362485294	0.191244243900893	0.243616507430395	-0.0690986989026987	-0.530715798268256	0.39155163973112	0.234245384831589	-0.192149198724789	-0.670503505163527	0.280765196897236	0.241542240430431	-0.0524903492189733	-0.514110252001481	0.40816278929857	0.2342468334121	0.049763769193753	FALSE
Operative procedures - secondary OPCS4: U10.2 Cardiac computed tomography angiography	41210	41210.U102	Categorical multiple	240	Health-related outcomes > Hospital inpatient > Summary Operations	2005	binary	64040/35(64075)	0.818035480029692	0.0778194358878027	-0.589269170841648	0.749140657361735	0.338283292641065	0.0406578422242916	FALSE	binary	383122/187(383309)	0.981056951332903	0.000119191453800883	-0.00971791406524962	0.00997981598895464	0.00501996500948951	0.0490588844759109	FALSE	binary	390234/193(390427)	0.299018423486432	-0.162739757568461	-0.862135731428418	0.522255935942971	0.349717738011043	-0.254252248451612	-0.989382364138002	0.453165027595115	0.364089163051838	-0.931197257786279	-1.87625716030888	-0.100070694149882	0.445523516664643	-0.21583606861542	-0.915225482914858	0.469152726760872	0.349714204664518	0.130447142514936	-0.508397733947002	0.776481749067244	0.325018122692919	0.226577493757906	-0.374175268199101	0.847438761615651	0.3092452387864	-0.462710554779053	-1.21963810445839	0.258175261007551	0.372781135680795	-0.108885984029043	-0.768273971450937	0.550501984687987	0.333445996223208	-0.285889834401785	-1.00200423780525	0.40964450555551	0.356458869297416	0.00716086104545506	-0.6414618651419	0.659568730602697	0.329035719792522	-0.0777852407154418	-0.749095357243281	0.589292063954543	0.338315576759355	0.0186119252810709	FALSE
Job coding	22601	22601.23223027	Categorical single	497	Online follow-up > Work environment > Employment history	130	binary	15603/81(15684)	0.818265837074627	-0.0512244565657603	-0.491170854063899	0.386376791434868	0.222989419518858	0.0406611680191566	FALSE	binary	93714/407(94121)	0.0609475649422893	-0.00640286163144297	-0.0131109094837517	0.000294184267998027	0.00341812880878663	0.00438827490934208	FALSE	binary	95445/418(95863)	0.444629363558591	-0.0942455968500256	-0.555596342866235	0.363345758993834	0.233417376057868	-0.0759234096263772	-0.545744821537966	0.387916686957498	0.237122296141886	-0.148492151455582	-0.618271154989545	0.315304666955083	0.237099927415524	-0.0893909456124327	-0.543108851217242	0.36254896974616	0.230072125867425	0.0528153457394594	-0.38771976420039	0.494953390393857	0.224280998321068	-0.216502890686494	-0.673884914901994	0.23813702322774	0.231673766989744	-0.15153440662408	-0.608943574144522	0.303133160128729	0.231688194113107	-0.251069266111348	-0.716454167318629	0.209476194010103	0.235174645071561	-0.577803778242227	-1.10844838888482	-0.0700918205394939	0.263391730768211	-0.347809958293419	-0.837457448405398	0.130482799854106	0.245737138655733	0.0517012656241745	-0.385872257619365	0.491621972060861	0.222975131078652	0.0260094492322499	FALSE
Operative procedures - secondary OPCS4: Y70.5 Temporary operations	41210	41210.Y705	Categorical multiple	240	Health-related outcomes > Hospital inpatient > Summary Operations	2005	binary	63406/669(64075)	0.818689208673217	0.0178673645474862	-0.134976606839318	0.170700238616446	0.0779438742456831	0.0406644938140216	FALSE	binary	379201/4108(383309)	0.564034430753926	0.000622430410394775	-0.0014920177858859	0.00273812138452536	0.00107908718529604	0.0288292177516837	FALSE	binary	386249/4178(390427)	0.573257837221877	-0.0220337949125457	-0.176667719756805	0.132434678828545	0.0788164465145261	-0.00166424564722081	-0.157641670386526	0.15402039596449	0.0794685001168518	0.014402165498274	-0.13850696891753	0.167311352010735	0.0779798814914935	0.0257789577238156	-0.124852258198217	0.176623951138135	0.0768737095391485	0.115132178554068	-0.034488898160827	0.265065101352542	0.076384057177243	-0.0714585668697964	-0.223148215773373	0.0803412749055011	0.0773865352285015	0.0924580147553319	-0.0549008340131733	0.240334764267315	0.0752838001699224	0.0123455671867462	-0.135919587633673	0.161042187943047	0.0757235468028479	0.0376286302301369	-0.112577006195314	0.188088054228886	0.0766670618967905	0.0315143792596105	-0.118374741593026	0.181686432649706	0.0765132105060882	-0.0177940287523047	-0.170567647315631	0.134990861503775	0.0779136716958182	0.0321514501946717	FALSE
Operative procedures - OPCS4: Y70.5 Temporary operations	41272	41272.Y705	Categorical multiple	240	Health-related outcomes > Hospital inpatient > Summary Operations	2005	binary	63406/669(64075)	0.818689208673217	0.0178673645474862	-0.134976606839318	0.170700238616446	0.0779438742456831	0.0406678196088865	FALSE	binary	379201/4108(383309)	0.564034430753926	0.000622430410394775	-0.0014920177858859	0.00273812138452536	0.00107908718529604	0.0288313762735279	FALSE	binary	386249/4178(390427)	0.573257837221877	-0.0220337949125457	-0.176667719756805	0.132434678828545	0.0788164465145261	-0.00166424564722081	-0.157641670386526	0.15402039596449	0.0794685001168518	0.014402165498274	-0.13850696891753	0.167311352010735	0.0779798814914935	0.0257789577238156	-0.124852258198217	0.176623951138135	0.0768737095391485	0.115132178554068	-0.034488898160827	0.265065101352542	0.076384057177243	-0.0714585668697964	-0.223148215773373	0.0803412749055011	0.0773865352285015	0.0924580147553319	-0.0549008340131733	0.240334764267315	0.0752838001699224	0.0123455671867462	-0.135919587633673	0.161042187943047	0.0757235468028479	0.0376286302301369	-0.112577006195314	0.188088054228886	0.0766670618967905	0.0315143792596105	-0.118374741593026	0.181686432649706	0.0765132105060882	-0.0177940287523047	-0.170567647315631	0.134990861503775	0.0779136716958182	0.0321536375169518	FALSE
	2774	2774	Categorical single	100349	UK Biobank Assessment Centre > Touchscreen > Sex-specific factors > Female-specific factors	100069	binary	23283/10767(34050)	0.81873629149405	0.00535641617401038	-0.0404557053531518	0.0511660685498184	0.0233729600083959	0.0406711454037515	FALSE	binary	138828/65163(203991)	0.93800179762538	-2.54326639463395e-05	-0.000666278124180781	0.000615445053526216	0.000326974959681645	0.0468917285442929	FALSE	binary	141414/66321(207735)	0.207529416836958	0.0269202192504048	-0.0191930581868395	0.0730355354127319	0.0235277668325251	0.0383015090282598	-0.00835729592590064	0.08495729326189	0.0238047999630328	-0.015850894302548	-0.0621134964595812	0.0304087398154832	0.0236026671212326	0.0280897555437776	-0.0174731519220294	0.073660679286804	0.0232484978246755	0.00848511159810901	-0.037701586415665	0.0546716505610156	0.0235646620191418	0.0129339915279433	-0.0318175750461725	0.0577013314104382	0.0228365342586212	-0.00576124673083714	-0.0512007963273474	0.0396852956523326	0.0231852960388578	0.0207682520290891	-0.0240370028865772	0.0655890755415281	0.0228638739320631	-0.00514846100666855	-0.0507786627582662	0.0404866982420014	0.0232820461921371	0.0410537293693651	-0.00437347063347273	0.0864912773566329	0.023179857296889	-0.00530052088711599	-0.0511036594998392	0.0405057171235726	0.0233698032638511	0.0135876460037622	FALSE
Operative procedures - OPCS4: T41.8 Other specified other open operations on peritoneum	41272	41272.T418	Categorical multiple	240	Health-related outcomes > Hospital inpatient > Summary Operations	2005	binary	64032/43(64075)	0.818743391292553	0.0699421180904644	-0.531436565537698	0.67411713591238	0.305257607808106	0.0406744711986165	FALSE	binary	383076/233(383309)	0.857932010756773	-0.000805529577542921	-0.00962564207930948	0.00802695557154107	0.00449962980108637	0.0431661198411328	FALSE	binary	390192/235(390427)	0.924048675350033	-0.186690782154022	-0.821528468437021	0.435083511848777	0.317976477381341	-0.389112884698468	-1.0826938511825	0.27084106126555	0.342029266740026	-0.0380852433361716	-0.642227513805613	0.56325973546522	0.305240868031892	-0.131670514360861	-0.745116597060237	0.475899844282927	0.309112696082328	-0.0791822954813826	-0.692638843843503	0.528398777510112	0.309118233814106	0.0579427213824315	-0.509478901074325	0.634393275666356	0.289848174519647	-0.44337494226017	-1.11965598906146	0.205450709088264	0.334986400496361	-0.110625144274302	-0.706204563792055	0.484954230621064	0.301665172691234	-0.135836320980546	-0.749283590358435	0.471735296505203	0.309113335643153	-0.363871604499492	-1.02480133409866	0.275002017180295	0.328709473974754	-0.0701303275200526	-0.674271225520044	0.531213369912757	0.305240168498344	0.0469683713198303	FALSE
Operative procedures - secondary OPCS4: Y36.3 Radioactive seed implantation NOC	41210	41210.Y363	Categorical multiple	240	Health-related outcomes > Hospital inpatient > Summary Operations	2005	binary	64031/44(64075)	0.81875240574908	-0.0691962271816287	-0.66830179006927	0.524563911224328	0.302097054810892	0.0406777969934814	FALSE	binary	383009/300(383309)	0.66132817558645	-0.00173593190156202	-0.00950369660193074	0.00603741014137485	0.00396214774028846	0.033569331721637	FALSE	binary	390122/305(390427)	0.484696564460797	0.198446118074454	-0.381462287880198	0.788187193738897	0.296297043981698	0.435662321385313	-0.117052304093351	1.00679521126129	0.284833488025288	0.0626387041884753	-0.538935351873375	0.667007893382844	0.305361976727995	0.0148731799629051	-0.586687521709717	0.619229239863074	0.305355069375787	0.32017729596673	-0.242339716714758	0.898048949145348	0.288976308510499	0.495144745095414	-0.0279008954935908	1.04563039933051	0.272209282060047	0.269021493600055	-0.288406178920313	0.843390518347776	0.286824212757071	0.0666787850225365	-0.513194841307071	0.656385963567822	0.296279156299965	0.0169144858938449	-0.584647935834362	0.621272473387689	0.305356021262156	-0.0969274693559675	-0.716167338144201	0.519236072049268	0.312707471770843	0.0690768998011582	-0.524696922214793	0.668196801898902	0.302104377120922	0.0280436589527101	FALSE
Operative procedures - OPCS4: Y36.3 Radioactive seed implantation NOC	41272	41272.Y363	Categorical multiple	240	Health-related outcomes > Hospital inpatient > Summary Operations	2005	binary	64031/44(64075)	0.81875240574908	-0.0691962271816287	-0.66830179006927	0.524563911224328	0.302097054810892	0.0406811227883464	FALSE	binary	383009/300(383309)	0.66132817558645	-0.00173593190156202	-0.00950369660193074	0.00603741014137485	0.00396214774028846	0.0335714902434813	FALSE	binary	390122/305(390427)	0.484696564460797	0.198446118074454	-0.381462287880198	0.788187193738897	0.296297043981698	0.435662321385313	-0.117052304093351	1.00679521126129	0.284833488025288	0.0626387041884753	-0.538935351873375	0.667007893382844	0.305361976727995	0.0148731799629051	-0.586687521709717	0.619229239863074	0.305355069375787	0.32017729596673	-0.242339716714758	0.898048949145348	0.288976308510499	0.495144745095414	-0.0279008954935908	1.04563039933051	0.272209282060047	0.269021493600055	-0.288406178920313	0.843390518347776	0.286824212757071	0.0666787850225365	-0.513194841307071	0.656385963567822	0.296279156299965	0.0169144858938449	-0.584647935834362	0.621272473387689	0.305356021262156	-0.0969274693559675	-0.716167338144201	0.519236072049268	0.312707471770843	0.0690768998011582	-0.524696922214793	0.668196801898902	0.302104377120922	0.0280458462749902	FALSE
Operative procedures - OPCS4: V26.5 Revisional posterior decompression of lumbar spine NEC	41272	41272.V265	Categorical multiple	240	Health-related outcomes > Hospital inpatient > Summary Operations	2005	binary	64038/37(64075)	0.818783551047485	0.0753657613905843	-0.57323269182845	0.727749459189948	0.329017663828539	0.0406844485832114	FALSE	binary	383065/244(383309)	0.439058605005339	0.00340488754686582	-0.00521361531611201	0.0120616113965746	0.00440354679583091	0.0227033327577275	FALSE	binary	390182/245(390427)	0.863291666477361	-0.286951800881065	-0.996624252104316	0.398357157193283	0.352310564829063	0.0155948241637459	-0.636805217602215	0.664209712040325	0.329024889121412	-0.223685062501239	-0.916478578465684	0.450922484423727	0.345489274295481	0.157272869596324	-0.449366353533968	0.775747384872837	0.310123984638764	0.297869496717296	-0.295200936335196	0.907265731536936	0.304469679479771	0.0878171073933618	-0.518819952869537	0.706289647737428	0.310122653547668	0.133537171459762	-0.47309948937537	0.752009215770741	0.310122601836057	-0.00903577169216903	-0.631588489670238	0.620001283827532	0.316724872830949	0.23896336799203	-0.354099989601327	0.848352889416473	0.304466028975562	0.0535014494415003	-0.569057459043266	0.682544608983154	0.316728391242196	-0.074848104359184	-0.72723807307135	0.573756570088497	0.329018663259911	0.0444726365982764	FALSE
Femur shaft BMD (bone mineral density) (left)	23290	23290	Continuous			125	cont	5682	0.818894048742597	0.00563391073854411	-0.0426195431778646	0.0538873646549528	0.0246143134614971	0.0406877743780764	FALSE	cont	34051	0.86764735962463	-5.7273209436306e-05	-0.000730934325449713	0.000616387906577101	0.000343698747941473	0.0435697634260059	FALSE	cont	34647	0.903820629997229	-0.000301024779661501	-0.0489542180230916	0.0483521684637686	0.0248226463758923	-0.0280479191474327	-0.0774702589047035	0.0213744206098382	0.0252150615628831	-0.00478789144443508	-0.0532901795691997	0.0437143966803295	0.0247456552444324	-0.0189714113977372	-0.0669058465404718	0.0289630237449975	0.0244559391368812	0.0024985336655056	-0.0459543931398051	0.0509514604708163	0.0247204713151614	-0.0336656193448182	-0.0805726455980021	0.0132414069083658	0.0239317596154844	-0.0173554655388426	-0.0648868072402894	0.0301758761626041	0.0242502826263317	-0.00561979983302288	-0.0530426790645011	0.0418030793984553	0.0241949455485861	-0.00984845717447735	-0.057778864228296	0.0380819498793413	0.0244538840235358	-0.0258663726116849	-0.0735207972330287	0.021788052009659	0.0243130789936787	-0.00594126604133361	-0.0540133729591178	0.0421308408764506	0.0245261786743129	0.0462137451332079	FALSE
Operative procedures - secondary OPCS4: S57.3 Toilet of skin NEC	41210	41210.S573	Categorical multiple	240	Health-related outcomes > Hospital inpatient > Summary Operations	2005	binary	63840/235(64075)	0.818956339225913	0.0299228976845256	-0.22660934360652	0.286547634379227	0.130726274246448	0.0406911001729413	FALSE	binary	381869/1440(383309)	0.414789100179721	0.00147867365032223	-0.00207425249345823	0.00503608074757268	0.00181360399012149	0.0215571576584355	FALSE	binary	388956/1471(390427)	0.22899738366235	0.0244443913061197	-0.230999920891278	0.279979852595213	0.130175433016632	-0.0473882624360159	-0.311897796886345	0.215778584360382	0.134416167962163	-0.141317883590959	-0.408803306439435	0.124341733076345	0.135803577219814	0.0704981029480071	-0.178555290089213	0.320627291294295	0.127177923020416	0.0113002538907413	-0.245320617328654	0.26782849519621	0.130726497937519	0.183931589397071	-0.0539711404762856	0.424577902092381	0.121933156517735	-0.137877037497878	-0.399559395403461	0.122909691966886	0.133092324026591	-0.0737362884442403	-0.327451583697204	0.180334556290951	0.129363139706082	0.139283297159563	-0.105200616176845	0.385535235661436	0.125031287175183	0.0715458128748635	-0.176541633917268	0.320855846067462	0.126724254921923	-0.0302886261059399	-0.286898379482461	0.226228467522296	0.130720494323189	0.0148541056039197	FALSE
Operative procedures - secondary OPCS4: T87.3 Excision or biopsy of axillary lymph node	41210	41210.T873	Categorical multiple	240	Health-related outcomes > Hospital inpatient > Summary Operations	2005	binary	63039/1036(64075)	0.819156434175054	0.0144102616455215	-0.109172044561549	0.137964212398243	0.0630276179466339	0.0406944259678063	FALSE	binary	377116/6193(383309)	0.424783760337402	-0.000706435005154289	-0.00244089760020007	0.00102849437288952	0.000885038096787001	0.0220622517699879	FALSE	binary	384124/6303(390427)	0.787800205752802	0.0113139599094217	-0.112710900250592	0.135334190583026	0.0632592972976503	-0.0216095294188554	-0.148301045380591	0.104872676192061	0.0645664254995258	0.0273805338720875	-0.0959810928501178	0.150788275678949	0.0629341506108172	0.0334897018153417	-0.0883143098834021	0.155455830228541	0.0621696868592709	-0.0384118915749847	-0.164031798430491	0.0870793321981941	0.0640407202640546	-0.0229306554255849	-0.144088213868581	0.0984332645998237	0.0618513687526925	0.0439784386859628	-0.0768135208822952	0.165007536815816	0.0616728812734756	-0.0631296682997982	-0.185474544887111	0.059331402224046	0.0624336364510825	-0.0650207306588691	-0.189617948400518	0.0595235846656148	0.0635386972633232	-0.00877430755097999	-0.131568684078353	0.114106128417478	0.062655135882708	-0.0139457909901799	-0.137513732268054	0.10965008409955	0.0630346558371105	0.0413557023491841	FALSE
Treatment/medication code: cymalon cranberry 1.5g/5ml liquid	20003	20003.1141200108	Categorical multiple	4	UK Biobank Assessment Centre > Verbal interview > Medications	100075	binary	64004/39(64043)	0.819210779360943	0.073237499076843	-0.558406117091977	0.708285231070487	0.320473310033277	0.0406977517626713	FALSE	binary	382880/143(383023)	0.630115670640814	-0.00276430832692472	-0.0140290911553237	0.00850024698079599	0.00573976489583004	0.0319871352098083	FALSE	binary	389991/147(390138)	0.197631796658878	-0.782692216014723	-1.62004559886037	-0.0247933087066847	0.401499493047089	-0.533004782690168	-1.30406639124717	0.18500445388643	0.375503844264569	-0.421037645822535	-1.14423748985759	0.267271949251173	0.356391262697643	-0.728854129678049	-1.5301267822117	0.00749681706223561	0.387412390620006	-0.578789525235603	-1.34984846752567	0.139216745845218	0.375502283858513	-0.615744980602766	-1.36110706769083	0.0864044673916115	0.36527261681874	-0.858483321544354	-1.69582806983744	-0.100595018174745	0.401493968186605	-0.541639977391755	-1.26482571877907	0.146653964113877	0.356383330285392	-1.24203814758173	-2.2482638632127	-0.388289483478218	0.465554462228965	-0.402364922456633	-1.10622556458943	0.273734568629843	0.348593561541976	-0.0725849126035096	-0.707661072297758	0.559087169939025	0.320505073785164	0.0129555098648235	FALSE
Operative procedures - main OPCS4: F16.8 Other specified other operations on tooth	41200	41200.F168	Categorical multiple	240	Health-related outcomes > Hospital inpatient > Summary Operations	2005	binary	64062/13(64075)	0.819326952228753	-0.126938742132858	-1.26055902570275	0.97536631820992	0.556466524359619	0.0407010775575362	FALSE	binary	383240/69(383309)	0.143369565845086	-0.0121147833623083	-0.0285383565872331	0.00410525073242302	0.00830417300976741	0.00839017440856502	FALSE	binary	390357/70(390427)	0.485736259550986	0.416600898382897	-0.603498703058228	1.50969367745986	0.527117437386613	0.0687217391629363	-1.093492743615	1.23093627198251	0.577416418662105	0.0179335802481249	-1.14428312465855	1.18015043174631	0.577417670467653	-0.216575800924407	-1.4608029139254	0.983602292362112	0.605589310800449	0.525731027915199	-0.464996177757649	1.60400877762623	0.516470061474392	-0.520737083719344	-1.88477157373312	0.732342711768623	0.645552062826697	-0.463802634352631	-1.82783713543097	0.789277238914442	0.645552109174997	-0.103060146707374	-1.26526695672377	1.05914676190227	0.577412200024568	-1.141869125677	-3.06255310941985	0.326164091380417	0.816522091064162	-0.231336100444842	-1.47556290830219	0.968841607309046	0.605589119478659	0.129671514977119	-0.972536881584133	1.26320024484004	0.556415084252839	0.0281027166542718	FALSE
Job code at visit	20277	20277.2322	Categorical single	2	UK Biobank Assessment Centre > Verbal interview > Employment	100073	binary	41353/44(41397)	0.81954087143424	-0.068867165458905	-0.667782905058428	0.524699010321134	0.301974210709556	0.0407044033524012	FALSE	binary	248966/280(249246)	0.28868686351996	0.00436969656115477	-0.00369717350545968	0.01247560299479	0.0041226976524811	0.0154787601450527	FALSE	binary	253505/287(253792)	0.931313366543137	0.0123268124404263	-0.597489149463924	0.622142791344031	0.308738618603945	0.0628994989611393	-0.546926807171617	0.672725771197223	0.30874771965561	-0.0340146154377917	-0.653061253540137	0.581953630520914	0.312568818190718	0.132357985700559	-0.447307872505797	0.72186427280796	0.296147249140484	0.0905012579725416	-0.503055448077675	0.689407973332058	0.301964833988941	0.123800996349365	-0.443856586571823	0.705121592909216	0.291095654911456	0.145105967285701	-0.428348876626779	0.730386354278912	0.293537639303249	0.105042957153056	-0.468406046165352	0.690317747241326	0.29353324685571	-0.0971628332124491	-0.716194847261205	0.518790674297851	0.31255256279159	0.427032668386682	-0.10897720763866	0.986525685411803	0.277700080506471	0.0707272474219134	-0.522826616520236	0.669631259588468	0.301962332093962	0.0472505358939586	FALSE
Mean L1 in superior longitudinal fasciculus on FA skeleton (right)	25240	25240	Continuous		UK Biobank Assessment Centre > Imaging > Brain MRI > Diffusion brain MRI > dMRI skeleton	134	cont	5595	0.81960095249971	-0.00588142786283249	-0.0564561361272531	0.0446932804015882	0.0257983106141025	0.0407077291472662	FALSE	cont	33361	0.968942267132009	-1.41001479364064e-05	-0.000723962507354018	0.000695762211481206	0.000362168186533049	0.0484631324469004	FALSE	cont	33954	0.856044381441946	-0.0135566800584697	-0.0646705082069364	0.0375571480899971	0.0260780329316159	0.00845899570414718	-0.0434380159018681	0.0603560073101625	0.0264776094207438	0.0110350787641672	-0.0397341349877933	0.0618042925161277	0.0259022122993852	0.02459753754764	-0.0258027096004265	0.0749977846957065	0.0257139672863318	-0.00309929624729384	-0.0541416501604319	0.0479430576658442	0.0260415671154135	0.0116452512164741	-0.0376798637007675	0.0609703661337157	0.0251654399164026	0.00330188516704023	-0.046647035422269	0.0532508057563494	0.0254837026145487	0.027915716066318	-0.0219301047562343	0.0777615368888703	0.0254311016020611	-0.0193615760333674	-0.0696647772863598	0.030941625219625	0.025664454930492	0.00554327608782557	-0.0446259521888062	0.0557125043644573	0.0255961025527493	0.00631335712742515	-0.0442147448644097	0.05684145911926	0.0257791982218151	0.0442298438251892	FALSE
Treatment/medication code: diclofenac sodium+misoprostol	20003	20003.1140878036	Categorical multiple	4	UK Biobank Assessment Centre > Verbal interview > Medications	100075	binary	64006/37(64043)	0.81962587436941	0.0750133224869545	-0.573618685962067	0.727430274148968	0.3290158700828	0.0407110549421312	FALSE	binary	382761/262(383023)	0.615699118027142	0.0021305626184845	-0.00618366394913702	0.010472978822269	0.00424612953185178	0.0312618718701433	FALSE	binary	389871/267(390138)	0.880991186231052	0.0695886618407736	-0.562016709337568	0.704599080890192	0.320470440288428	0.302830176433198	-0.296772353752466	0.916607239291798	0.307197417525183	0.0636344053038116	-0.567969428858963	0.698643258521453	0.320469677108029	0.157029400157776	-0.449608246692843	0.77550239647592	0.3101253564794	0.214037311638564	-0.392609319068621	0.832519022498907	0.310130055962769	0.170992512198288	-0.422064586106821	0.78037612493402	0.304464868224456	-0.112138240528894	-0.764522940104942	0.536461083676402	0.329017953218901	0.3139818107088	-0.257118033730495	0.90852280006459	0.295262751612031	0.352350407718273	-0.223705501848962	0.950259794071151	0.297346094688693	0.00478474581148839	-0.626812898427425	0.639787480133296	0.320466111632128	-0.07527398562621	-0.727662541642241	0.573329262461322	0.32902041112645	0.0452053895620981	FALSE
Area of precuneus (left hemisphere)	26745	26745	Continuous		UK Biobank Assessment Centre > Imaging > Brain MRI > T1 structural brain MRI > Freesurfer desikan white	192	cont	5961	0.819657235684568	-0.00540038161274974	-0.0518516630444225	0.041050899818923	0.0236952534291989	0.0407143807369961	FALSE	cont	35529	0.0570361338161432	0.000626367735184233	-1.87799513567097e-05	0.00127151542172518	0.000329151816539994	0.00412925228803316	FALSE	cont	36160	0.0408851099614323	-0.0603151039689678	-0.106904888856378	-0.0137253190815579	0.0237699392317133	-0.000705840550966098	-0.0478057142852194	0.0463940331832872	0.0240301847108787	0.00640247727175323	-0.0397126237528941	0.0525175782964005	0.023527757246984	0.00699178136037837	-0.0387532673118552	0.052736830032612	0.0233389578792539	-0.0123803363869164	-0.0588494953963413	0.0340888226225085	0.0237083963463704	0.0287973350642604	-0.0160212131213354	0.0736158832498561	0.0228662606921182	0.00118106023418363	-0.0441326955440096	0.0464948160123769	0.0231189138093535	-0.023612492036317	-0.068853641622698	0.021628657550064	0.0230818703936907	0.0158497339587171	-0.0299496524590517	0.061649120376486	0.0233666807999002	0.0099802861553604	-0.0356053662236674	0.0555659385343882	0.0232576344687161	0.00466512959816313	-0.0412216108223402	0.0505518700186664	0.0234112484951935	0.0033006693206177	FALSE
Yorkshire pudding intake	102030	102030	Categorical single	100004	Online follow-up > Diet by 24-hour recall > Soup/snacks/pastries yesterday	100109	ordcat	9677	0.819823002305159	-0.0273211813305	-0.262966861674955	0.207673476738873	0.119936805207121	0.0407177065318611	FALSE	ordcat	58201	0.744578878923053	0.00054970093888667	-0.00274374321307168	0.00384154648752776	0.00167947583869644	0.0376921084441375	FALSE	ordcat	59287	0.994460276709735	-0.0111021908955161	-0.251713569328493	0.229393998625463	0.122628690236702	0.0361317333300702	-0.203143378458425	0.2754878915417	0.121999760984312	-0.0157691322449551	-0.257882208891581	0.225964776539627	0.123312091206137	-0.0665639117828163	-0.307135984391655	0.173833469099913	0.122576960160224	-0.0377145611568901	-0.27831509406904	0.202765460456968	0.122599537111155	0.0724837853422328	-0.15525887581966	0.301868865585693	0.116506417716844	0.000351152477058789	-0.23498479612891	0.236296481474567	0.120104628740292	0.0679136630918532	-0.159799948315966	0.297303133310664	0.116504299676371	0.019198656126772	-0.214927566690689	0.254131569422106	0.119548648089346	0.033978001706696	-0.198607318297454	0.267555212889606	0.118822183684677	0.0280877500855391	-0.206869620634207	0.263713077703244	0.119931938953145	0.0497943917056739	FALSE
Date F10 first reported (mental and behavioural disorders due to use of alcohol)	130854	130854	Date		Health-related outcomes > First occurrences > Mental and behavioural disorders	2405	binary	62490/1585(64075)	0.819864031285892	-0.0116235021685807	-0.111712533846699	0.088415724270355	0.0510443212038988	0.0407210323267261	FALSE	binary	373834/9475(383309)	0.730859090598661	0.000246436734261368	-0.00115755343373528	0.00165090461905922	0.00071644208935264	0.0369819547573821	FALSE	binary	380769/9658(390427)	0.866778047901536	-0.0198972514603116	-0.121654936006487	0.0818033105326841	0.0518933236536082	0.0521682327927058	-0.0492602668369228	0.153563547201362	0.0517316043714346	-0.0279706472782534	-0.129970468938165	0.0739565993950217	0.0520128465177038	0.00681087778335345	-0.0930081776315015	0.106692713392236	0.0509353649973026	0.0115970044763182	-0.0894913431216964	0.112670988809622	0.0515629357266153	0.0296432660479365	-0.0678254710968799	0.127316587932673	0.0497730165080045	0.0221529563591666	-0.07671629362477	0.121142966939561	0.0504658197612454	-0.01026444717617	-0.108709327999655	0.0883252396457848	0.05025553587045	-0.0395127810934338	-0.140294203357524	0.0612706418860571	0.0514105787799405	0.0337335949880569	-0.065059682262173	0.132652769751242	0.0504283944438405	0.0116411042326831	-0.0883997053727875	0.111731429420822	0.0510450625654143	0.0446257491578809	FALSE
	132568	132568	Date		Health-related outcomes > First occurrences > Congenital disruptions and chromosomal abnormalities	2417	binary	64030/45(64075)	0.819996554707075	0.067873007401512	-0.51973956272055	0.658039555521279	0.298324266841763	0.0407243581215911	FALSE	binary	383068/241(383309)	0.855731310456487	-0.000804221856928553	-0.00947395309572959	0.00787774372920716	0.00442304031182227	0.0430538767052323	FALSE	binary	390182/245(390427)	0.836113381861076	-0.18016805751529	-0.798643251418008	0.426471824161405	0.310127411352908	-0.0742595651125855	-0.682466053684017	0.525516178397462	0.305858334280819	-0.127005829416523	-0.735207538187649	0.472765041139671	0.305855649067375	-0.281096439613975	-0.910853873288044	0.333040832184184	0.314801777854099	-0.349625532922606	-1.00569583048008	0.281831835037235	0.325647251000426	0.0444419417583773	-0.511385715681589	0.608585938394935	0.283868533264688	-0.630694126139282	-1.33937130031792	0.0346711734961728	0.347064854582048	-0.0633280096484024	-0.638211243172128	0.513895473221816	0.291908320007491	-0.134413221753193	-0.733214981142132	0.459036522821982	0.30193449603959	-0.0914987326861543	-0.681676815258211	0.496125510705106	0.298328160320654	-0.0716615982649736	-0.66184468046913	0.515967568483854	0.298330788123821	0.0433571022354434	FALSE
Operative procedures - main OPCS4: V40.4 Posterior instrumented fusion of lumbar spine NEC	41200	41200.V404	Categorical multiple	240	Health-related outcomes > Hospital inpatient > Summary Operations	2005	binary	64040/35(64075)	0.820200151919441	0.0768772244271241	-0.590208358162899	0.748195240466947	0.338319806513057	0.040727683916456	FALSE	binary	383079/230(383309)	0.757441192276194	0.0013987551524759	-0.00747353669900281	0.0102983851534342	0.00452992930899718	0.0382554826454844	FALSE	binary	390193/234(390427)	0.929966010697075	0.123418786454148	-0.515397200018386	0.769425005789176	0.324996137898177	-0.049109839074746	-0.73365580004168	0.626438285956145	0.34368990386557	0.0123107400800647	-0.647065150255025	0.671686641537166	0.333431936329315	0.166577186372685	-0.455101534933333	0.801323234286956	0.317923153937074	-0.303404122095692	-1.03850874877414	0.40398569438895	0.364055458885567	0.338055129019603	-0.245885345045045	0.947631762199618	0.302216853408923	0.0474234950314318	-0.591383588895507	0.693420961101014	0.324991144728558	0.0914329998830346	-0.530238341025631	0.726171916412149	0.317919114520783	0.117870357345308	-0.512003788312182	0.758013757677832	0.321310098051347	0.00763645885075196	-0.640961435622868	0.660019777449881	0.329015015351657	-0.0781269597137622	-0.749413272581806	0.588926269659652	0.338293896774605	0.0472046021260773	FALSE
Treatment/medication code: vitamin e product	20003	20003.1140871112	Categorical multiple	4	UK Biobank Assessment Centre > Verbal interview > Medications	100075	binary	63826/217(64043)	0.820214288131203	0.0309163835379416	-0.236044705076258	0.29798585987482	0.136034608942136	0.040731009711321	FALSE	binary	381679/1344(383023)	0.71792511219485	0.000677977177987442	-0.00299949875048577	0.00435928198597599	0.00187701137658978	0.0363689345536177	FALSE	binary	388766/1372(390138)	0.604863258741992	-0.09068027800952	-0.365140158637585	0.18246168023047	0.139480967552916	0.0192827561029765	-0.25062731033804	0.288628449374466	0.137361809411681	0.0816953624535272	-0.179747611311183	0.343940803580618	0.133407783770156	-0.0446756668963567	-0.311764915637743	0.22230488205454	0.136044660433286	0.0555802772200268	-0.208281967301295	0.319858046548806	0.134538611427735	0.0620790578836095	-0.192894291473769	0.3188719411218	0.130378565438257	-0.0593727342987547	-0.325786304144949	0.20704082696103	0.135729023465155	0.217358947362548	-0.0282234206815016	0.466204121187153	0.12597175790288	-0.00214821340600388	-0.265994225693374	0.262113376355183	0.134530307083949	-0.0100777699724814	-0.27392114968617	0.254181162130118	0.134528951594069	-0.0317868392714593	-0.298879465343455	0.23519713705774	0.136046404118487	0.0336716391793167	FALSE
6mm strong meridian (right)	5133	5133	Continuous		UK Biobank Assessment Centre > Physical measures > Eye measures > Autorefraction	100014	cont	12776	0.820286278075	-0.00392669057440998	-0.0378126305415423	0.0299592493927223	0.0172874241410355	0.040734335506186	FALSE	cont	76543	0.0118144700308084	-0.000608231569475926	-0.00108174576200548	-0.000134717376946376	0.00024158949259049	0.00123899153859437	FALSE	cont	77917	8.17392004379331e-12	0.0155745284636977	-0.018482788000927	0.0496318449283225	0.0173762311915345	0.0275669813073754	-0.00682415506429605	0.0619581176790469	0.0175465479540782	-0.00825127442694122	-0.0423830893303807	0.0258805404764983	0.0174142407069817	-0.00472029267951638	-0.0383540822285407	0.028913496869508	0.0171601454171619	-0.0325276178573054	-0.0664793425620323	0.0014241068474215	0.0173223576917298	-0.0691140995004448	-0.102166491822948	-0.0360617071779418	0.016863513337161	-0.065961464188664	-0.0995006957205373	-0.0324222326567908	0.0171119013939213	-0.0391638745229638	-0.0723254073279856	-0.00600234171794211	0.0169191974148707	-0.0284586276040164	-0.0620744047579558	0.005157149549923	0.017150955393584	0.0149772925588821	-0.0186069366250824	0.0485615217428466	0.0171348594448478	0.00378748319793744	-0.0299884156806448	0.0375633820765197	0.0172326503829433	4.81210901614244e-05	TRUE
Pelvis bone area	23307	23307	Continuous			125	cont	5695	0.820370725587359	-0.00435651257448014	-0.0419813598344561	0.0332683346854959	0.0191926206371732	0.040737661301051	FALSE	cont	34081	0.708594456481832	-9.97019261696824e-05	-0.000622600387004033	0.000423196534664668	0.000266780355347864	0.0359307546192367	FALSE	cont	34679	0.665640524277189	-0.00801955078072606	-0.0458061304832235	0.0297670289217714	0.0192785483016031	0.0191934291766228	-0.0191598782480003	0.0575467366012458	0.0195676903158017	-0.0144795332149032	-0.0521624227443138	0.0232033563145074	0.019225646027145	0.0156660339220574	-0.021571410085242	0.0529034779293567	0.0189983816628822	-0.0057239328807058	-0.0433547814012422	0.0319069156398306	0.0191990949311965	0.0145400999280024	-0.0218842110921555	0.0509644109481603	0.0185835247562329	-0.000475787451522026	-0.0373758381387167	0.0364242632356726	0.0188262450612239	0.00139866175037675	-0.035428904370781	0.0382262278715345	0.0187892637514979	-0.0136275600976402	-0.0508237178116222	0.0235685976163419	0.018977317575945	-0.0144138378595249	-0.0514212360652399	0.0225935603461902	0.0188810132973846	0.00333178576266403	-0.0339711299532134	0.0406347014785415	0.0190317850432926	0.0362745526925937	FALSE
Date O23 first reported (infections of genito-urinary tract in pregnancy)	132200	132200	Date			2415	binary	64039/36(64075)	0.82045708975291	-0.0759748389758394	-0.742286516321915	0.582342139283795	0.334947965799042	0.0407409870959159	FALSE	binary	383059/250(383309)	0.903300369789359	-0.000528124709374554	-0.00904805189031851	0.00800373901137385	0.0043467461594128	0.045281471248489	FALSE	binary	390175/252(390427)	0.828393048639484	0.389740703595664	-0.22148456638504	1.02515112684863	0.315519148724846	0.0148721148815877	-0.678901178604774	0.703907753759259	0.349385599795218	0.402620498521437	-0.214982755965898	1.04227734946961	0.318171679037635	0.0995938468241205	-0.558689469756451	0.765853271903531	0.334925135728652	0.27096356615452	-0.360851064640837	0.919974585591307	0.32404610736114	0.0620736674796789	-0.586479565397568	0.721990861412836	0.330926291354169	0.474410913898762	-0.115470045647427	1.09553696233731	0.306614864008038	0.195152440346386	-0.436580486452666	0.844087464541564	0.3240049240293	0.0239942656398456	-0.644874814804618	0.697075400092634	0.339248919625616	0.186610801622928	-0.453225172483619	0.840866075451211	0.32734931466492	0.0756132474855991	-0.582623188343386	0.741827445979261	0.334901020897153	0.0430377531825539	FALSE
Mean L3 in uncinate fasciculus on FA skeleton (right)	25340	25340	Continuous		UK Biobank Assessment Centre > Imaging > Brain MRI > Diffusion brain MRI > dMRI skeleton	134	cont	5595	0.820638018631352	0.00593273605090233	-0.0453833001008143	0.0572487722026189	0.0261764641963905	0.0407443128907809	FALSE	cont	33361	0.628185836865775	-0.000178444403042362	-0.000900704861176713	0.000543816055091989	0.000368493633810438	0.0318640994646866	FALSE	cont	33954	0.607674540625324	0.000873699721467336	-0.051146610792645	0.0528940102355796	0.0265405159394347	-0.00732675495359109	-0.0601441383563326	0.0454906284491504	0.0269471787504884	-0.0396535563121503	-0.0913231408375572	0.0120160282132566	0.0263615772018221	-0.00797319061337275	-0.059267265066473	0.0433208838397275	0.0261699937421892	-0.024984564399442	-0.0769321331125536	0.0269630043136696	0.0265034034172325	-0.0345249105939416	-0.0847247857957396	0.0156749646078564	0.0256117384687566	0.00476414148912251	-0.0460706023174524	0.0555988852956974	0.0259356454227521	-0.00723693281500889	-0.0579667484235813	0.0434928827935635	0.0258821115533065	0.00808876487061938	-0.0431065426190436	0.0592840723602824	0.0261196033054254	-0.0354318443262701	-0.0864908028848663	0.015627114232326	0.0260500387268494	-0.0067075715737098	-0.0581317683227618	0.0447166251753423	0.0262363815210327	0.0338028785161206	FALSE
Actions taken following self-harm: Receive help from friends / family / neighbours	20554	20554.6	Categorical multiple	1423	Online follow-up > Mental health > Self-harm behaviours	146	binary	20296/231(20527)	0.820665146507307	-0.0300564045980732	-0.290533871667746	0.229951494467653	0.132590660788041	0.0407476386856459	FALSE	binary	121790/1554(123344)	0.00723591857455609	0.00472627405810161	0.00127623901517472	0.00818381083662265	0.00176190875621737	0.000951908133310309	FALSE	binary	124067/1571(125638)	0.029810415470455	-0.0362757127412464	-0.303204193528121	0.230023642174531	0.135831424829169	0.142618693813585	-0.116853348613731	0.402655853930547	0.132347832554779	0.0859848420592065	-0.173435882609897	0.345971106981095	0.132321419215119	0.074427825786294	-0.182194369542086	0.332044269711098	0.131008012140597	-0.0464716863594746	-0.314802890836606	0.221004997927827	0.13648660843745	0.210412939704046	-0.0319927703813535	0.455955006197377	0.124325844418336	0.264784296271229	0.0223337604647994	0.510370467309532	0.124348667474191	0.149386993874183	-0.0979030408348208	0.399088498445782	0.126624826698567	0.227030613620427	-0.0199207024703098	0.476452405031458	0.126468029042211	0.331504234737964	0.0910361599735345	0.575402936620153	0.1234157279956	0.0314115051835306	-0.228554376601502	0.291851535978923	0.132574899156461	0.00252854455575485	FALSE
Operation code: adenoid surgery / adenoidectomy	20004	20004.1562	Categorical multiple	5	UK Biobank Assessment Centre > Verbal interview > Operations	100076	binary	63666/377(64043)	0.820816189993447	-0.0234046129581311	-0.226284025702768	0.179151455254373	0.103342088950224	0.0407509644805108	FALSE	binary	380759/2264(383023)	0.028490063694195	0.00317308034790077	0.000333737630379471	0.00601637904656742	0.00144955911665824	0.00229019167673977	FALSE	binary	387836/2302(390138)	0.0127392011940883	-0.233056541789591	-0.452878084982372	-0.0151633966258543	0.111553383083113	0.0233319712023478	-0.184277607079501	0.230626282932018	0.10575130441093	-0.0419702262618138	-0.250210863769576	0.165871720709074	0.106051129165973	0.0536248258384907	-0.146828638782055	0.254664819502649	0.102338960953307	0.125234129722463	-0.0742404678280769	0.325418946211142	0.101872268563569	-0.0346057336831942	-0.235549752482311	0.166861083446898	0.10257235534388	0.059132327639885	-0.139833058296083	0.258868227087663	0.101628371369192	-0.133981767773929	-0.340592646680532	0.0724352764728402	0.105273854675076	0.128884585802682	-0.0675611653512229	0.326411632163997	0.100424965472757	0.140652117909769	-0.0549284856637631	0.337419428768544	0.100011395847054	0.0233826312890387	-0.179176188429575	0.226264867108093	0.103343510217831	0.00127302156699768	FALSE
Liking for liver	20686	20686	Categorical single	96	Online follow-up > Food (and other) preferences	1039	ordcat	23686	0.820952231494227	0.00516254716399073	-0.0395824376081579	0.0496882648845304	0.0228424064608264	0.0407542902753758	FALSE	ordcat	142237	0.900170517563223	-4.03210812764009e-05	-0.000666295225307953	0.000586029853501755	0.000320065418962591	0.0451238991538594	FALSE	ordcat	144862	0.644936388556879	-0.0114484478943198	-0.0564825951055344	0.033693266800017	0.0230965490205893	0.00381866004312895	-0.0414392393248231	0.049190950643039	0.0232908719303061	0.0048268625301833	-0.0401934888000641	0.0496798146789298	0.0230336531474563	0.0188605451294207	-0.0254920562290355	0.0624843715499461	0.0226990697480337	0.00110248131880998	-0.0439964780997722	0.0461027224184609	0.023094790103567	-0.0190023790625088	-0.0625724822927534	0.0244465433870046	0.0222808224732405	-0.00990529148296201	-0.0536843431220702	0.0340822114829466	0.0225313325648232	0.0173365703091273	-0.0262667330496624	0.0609457880513147	0.0222952142932244	-0.0222955641158447	-0.0666309579322723	0.0218751599978404	0.0227397102752663	0.0188274771992631	-0.0252674089786965	0.0630622609060552	0.022607215472789	-0.00504783753658716	-0.0494835067728904	0.0393457633057079	0.0228231118618381	0.0354149350365283	FALSE
Operative procedures - main OPCS4: S60.4 Refashioning of scar NEC	41200	41200.S604	Categorical multiple	240	Health-related outcomes > Hospital inpatient > Summary Operations	2005	binary	63988/87(64075)	0.820970840991218	0.0485641932122916	-0.373282976024127	0.471091269249393	0.214613685501201	0.0407576160702408	FALSE	binary	382798/511(383309)	0.828185465662395	0.000659921196499401	-0.00529747228175377	0.00662728865402448	0.00304096612039862	0.041726385771024	FALSE	binary	389911/516(390427)	0.664736362178043	-0.18855794564883	-0.634422445995309	0.250808537295092	0.224913693217226	0.0638034154926176	-0.355969322684186	0.483576108688531	0.213395570558721	0.157166407450756	-0.245859175233635	0.564201219698995	0.205951356397657	-0.237599835123755	-0.683454921046394	0.201756954842573	0.224908756955587	-0.243855847646249	-0.697927894073338	0.201614398129626	0.228517775188902	-0.136757391710418	-0.559289355342778	0.28509480933767	0.21461612548885	0.00576671487955069	-0.406261896017061	0.419660412446968	0.209956870139399	-0.155643634074193	-0.581077813123203	0.268398568955692	0.215900679866491	-0.0423571407550189	-0.462110663749204	0.377396362085434	0.213385663738586	0.121516817562341	-0.279439456726091	0.526967016104866	0.205028170374467	-0.0494517027937208	-0.471996447534361	0.372413316282748	0.214622730849058	0.0362286189247124	FALSE
Size of rose wine glass drunk: small (125ml)	20097	20097.1	Categorical multiple	82	Online follow-up > Diet by 24-hour recall > Alcoholic beverages yesterday	100100	binary	9571/106(9677)	0.821125456498919	0.0441873033964748	-0.339979439694171	0.428351596269516	0.195423068331917	0.0407609418651058	FALSE	binary	57581/620(58201)	0.341419129517491	-0.00263886411894947	-0.00807578112187184	0.00279916578421027	0.00277343140354813	0.0179955966154377	FALSE	binary	58654/633(59287)	0.346163534872635	-0.210833777276439	-0.622667697002601	0.194712406795987	0.207818609833108	0.0663220291680812	-0.316147678812472	0.449237148254193	0.194684715008368	0.172421007810341	-0.197737338081342	0.545719259462086	0.189138279075431	-0.0918326021331398	-0.482598510397412	0.297495142914629	0.198401694433141	0.0214797222495253	-0.358988637074551	0.40282001158939	0.193779819022568	0.129772246768999	-0.230217531935655	0.495043267221073	0.184531448855243	-0.071893552899486	-0.45829290012311	0.314045531903198	0.196441454756933	-0.0602811439085856	-0.438759494685795	0.319482935698471	0.192876912724643	-0.0866922326674774	-0.475237577072851	0.300913933000334	0.197405337613837	-0.396777073001797	-0.82189193024035	0.0188475131545409	0.213710166304151	-0.0401961956073996	-0.424553509875147	0.344161719559286	0.195525738918311	0.0210639135570235	FALSE
Area of Lat-Fis-ant-Horizont (right hemisphere)	27589	27589	Continuous		UK Biobank Assessment Centre > Imaging > Brain MRI > T1 structural brain MRI > Freesurfer a2009s	197	cont	5961	0.821126483690564	-0.00568007665544674	-0.05494545440776	0.0435853010968665	0.0251307515131395	0.0407642676599707	FALSE	cont	35529	0.564088790793093	-0.000202833185657088	-0.000892145328667125	0.000486478957352948	0.000351684348821471	0.0288400103609049	FALSE	cont	36160	0.257140767002841	-0.0229914621144058	-0.0727812274397746	0.0267983032109629	0.0254025576423106	0.0293717246585955	-0.0209631645397595	0.0797066138569504	0.0256806778647145	0.0367072217492575	-0.0125752564489479	0.085989699947463	0.0251437415903618	0.0246269844307921	-0.0242600246784424	0.0735139935400266	0.0249419746958466	0.0305177128894885	-0.0191431414702779	0.080178567249255	0.0253367877353219	0.00945490199090424	-0.038441970720083	0.0573517747018914	0.0244368106974654	-0.00194711206344444	-0.0503732052866609	0.0464789811597721	0.0247068170829052	0.0149036784393101	-0.0334448216964896	0.0632521785751098	0.0246672293711964	-0.0243116741066336	-0.0732567531040432	0.0246334048907759	0.0249716017421283	0.0165184711772917	-0.0321981936375523	0.0652351359921357	0.0248550656548215	0.00491219864448404	-0.0441262341923323	0.0539506314813004	0.0250192305323258	0.0163567960103242	FALSE
Volume of precentral (left hemisphere)	27226	27226	Continuous		UK Biobank Assessment Centre > Imaging > Brain MRI > T1 structural brain MRI > Freesurfer DKT	196	cont	5961	0.821193495083027	0.00530488850865547	-0.0407238860555869	0.0513336630728978	0.0234797285396634	0.0407675934548357	FALSE	cont	35529	0.654648927763163	-0.000147441104287316	-0.000793531927956048	0.000498649719381417	0.000329633001399422	0.0332304437920912	FALSE	cont	36160	0.875462940968189	-0.0116739196223403	-0.0583416348133923	0.0349937955687117	0.0238096989899169	-0.0233340219358498	-0.0705126791946565	0.0238446353229568	0.024070379779296	-0.0190463385459751	-0.0652385758749436	0.0271458987829935	0.0235671119096146	0.00357289224452821	-0.0422486737488685	0.0493944582379249	0.0233779967389227	-0.00208758665811148	-0.0486344742013845	0.0444593008851615	0.0237480531623571	-0.00212143471918637	-0.0470149504771232	0.0427720810387505	0.0229045088755602	-0.0267546254509144	-0.0721441771306232	0.0186349262287944	0.0231575846033353	-0.0342059447967093	-0.0795227688368983	0.0111108792434797	0.0231204792254927	-0.0193067388939869	-0.0651827335231648	0.0265692557351911	0.0234057660314428	-0.0176702266389012	-0.063332129718382	0.0279916764405796	0.0232965372994659	-0.00490237346369635	-0.0508658682118437	0.041061121284451	0.0234504082747091	0.0449888446563717	FALSE
Operative procedures - secondary OPCS4: Z28.6 Sigmoid colon	41210	41210.Z286	Categorical multiple	240	Health-related outcomes > Hospital inpatient > Summary Operations	2005	binary	59142/4933(64075)	0.821249107598438	-0.00670872380101055	-0.0649159971219156	0.0514850526774936	0.0296929415926458	0.0407709192497007	FALSE	binary	353520/29789(383309)	0.617621579738219	0.000207102405560206	-0.000605938910936566	0.00102028313844575	0.000414856182267633	0.0313438957002245	FALSE	binary	360108/30319(390427)	0.348265049686416	0.03811233453989	-0.0202583456423304	0.096491929139851	0.0297820351601201	0.033937550737844	-0.0252648764444097	0.0931218495128205	0.030199432885074	-0.00377472881795805	-0.0626122424088388	0.0550549165445227	0.0300158844452995	-0.0207169906728297	-0.0790629056613873	0.0376362862182059	0.0297689839759512	-0.0113400083646445	-0.0703884316955684	0.0476932955595664	0.0301216199546811	0.0294748858248423	-0.0272535576321499	0.0862639004898327	0.0289574504697198	0.0329175221107848	-0.0244434117968459	0.0903193255406198	0.0292750826013229	0.00700377076325803	-0.0499665176510945	0.0640263313059809	0.0290787018891041	0.0456345731630771	-0.0118547405461763	0.10316114259177	0.0293396552493518	-0.0023588832771876	-0.0602963001174471	0.0555997506105483	0.0295641392543627	0.00670916794250692	-0.0514847615420579	0.0649164351932757	0.0296929865022741	0.0211776543155869	FALSE
Operative procedures - OPCS4: Z28.6 Sigmoid colon	41272	41272.Z286	Categorical multiple	240	Health-related outcomes > Hospital inpatient > Summary Operations	2005	binary	59142/4933(64075)	0.821249107598438	-0.00670872380101055	-0.0649159971219156	0.0514850526774936	0.0296929415926458	0.0407742450445657	FALSE	binary	353520/29789(383309)	0.617621579738219	0.000207102405560206	-0.000605938910936566	0.00102028313844575	0.000414856182267633	0.0313460542220687	FALSE	binary	360108/30319(390427)	0.348265049686416	0.03811233453989	-0.0202583456423304	0.096491929139851	0.0297820351601201	0.033937550737844	-0.0252648764444097	0.0931218495128205	0.030199432885074	-0.00377472881795805	-0.0626122424088388	0.0550549165445227	0.0300158844452995	-0.0207169906728297	-0.0790629056613873	0.0376362862182059	0.0297689839759512	-0.0113400083646445	-0.0703884316955684	0.0476932955595664	0.0301216199546811	0.0294748858248423	-0.0272535576321499	0.0862639004898327	0.0289574504697198	0.0329175221107848	-0.0244434117968459	0.0903193255406198	0.0292750826013229	0.00700377076325803	-0.0499665176510945	0.0640263313059809	0.0290787018891041	0.0456345731630771	-0.0118547405461763	0.10316114259177	0.0293396552493518	-0.0023588832771876	-0.0602963001174471	0.0555997506105483	0.0295641392543627	0.00670916794250692	-0.0514847615420579	0.0649164351932757	0.0296929865022741	0.0211798416378669	FALSE
Histology of cancer tumour	40011	40011.9080	Categorical single	38	Health-related outcomes > Cancer register	100092	binary	64060/15(64075)	0.821359713756848	-0.116768099041876	-1.16504520336752	0.908090905274847	0.517660719266473	0.0407775708394306	FALSE	binary	383198/111(383309)	0.703998192392739	-0.00247421911775647	-0.0152552759613069	0.0103130658686667	0.00651152742290794	0.0357278535658781	FALSE	binary	390316/111(390427)	0.941470654926913	0.467554527409398	-0.464488931960421	1.46755796697871	0.483618008723364	0.326472941358301	-0.661045705263459	1.35556678837795	0.504074288164035	0.275873959344072	-0.711643614412413	1.30496693325864	0.504073755084957	0.325059325601426	-0.632113316542035	1.33830253988789	0.492923038213914	0.272407407826137	-0.715104940120149	1.30149533665443	0.50407098567935	0.248061067604464	-0.709104265556254	1.26129766880544	0.492919261620068	0.483916215115504	-0.426937139080408	1.47262034307127	0.475715922149373	0.517747124037812	-0.37500948023961	1.49670684177033	0.468928285852434	-0.194541534668505	-1.32814702044262	0.907747916597564	0.556451144321154	-0.0530793074409034	-1.1251295218317	1.01897082775058	0.53462945486054	0.11772594448447	-0.90714340672378	1.16601225235123	0.517661936954838	0.0476880003499716	FALSE
Operative procedures - OPCS4: G23.3 Repair of oesophageal hiatus using abdominal approach	41272	41272.G233	Categorical multiple	240	Health-related outcomes > Hospital inpatient > Summary Operations	2005	binary	64030/45(64075)	0.821390807895865	0.0673410178922369	-0.520295198070317	0.657530850093833	0.29833527603676	0.0407808966342956	FALSE	binary	383087/222(383309)	0.469868702258785	-0.00332952450582294	-0.0123685092440499	0.00570566550554734	0.00460684914558199	0.0242164565705405	FALSE	binary	390198/229(390427)	0.96731520539862	-0.347296041601136	-1.00336552245801	0.284160555941148	0.325644931062863	-0.124620141380625	-0.743099823336901	0.482024469099937	0.310128469310594	-0.29142987727315	-0.933656761437472	0.330945971406103	0.3199506704922	-0.126241785712091	-0.725043251469074	0.46720771509999	0.30193281891936	-0.0720166742112019	-0.670827014425847	0.521441897552779	0.301937663911552	-0.247546019993759	-0.85573972672144	0.352216707154322	0.305849104530655	-0.304201582222946	-0.933956324099903	0.30993287234636	0.314798321326914	-0.411826462452766	-1.0540418653109	0.210537157391372	0.319942093465066	-0.230112832456259	-0.8485825611135	0.376521492906525	0.310122531606369	-0.409510346721528	-1.06557235645386	0.221938184575353	0.325639353277977	-0.066944273707091	-0.657125939590291	0.520683603624461	0.298328597145554	0.0487051052102017	FALSE
Job code at visit	20277	20277.4114	Categorical single	2	UK Biobank Assessment Centre > Verbal interview > Employment	100073	binary	41274/123(41397)	0.821442946961766	0.0407675410490841	-0.314029620069149	0.39590447763621	0.180639277704749	0.0407842224291606	FALSE	binary	248453/793(249246)	0.679185641903081	0.00101218397287679	-0.00378281234195379	0.00581455217570745	0.00244777351613474	0.0343938870661371	FALSE	binary	252990/802(253792)	0.237807677506619	-0.0210117031559454	-0.377852450332334	0.335139735070002	0.181413557834924	-0.282116950038561	-0.674501689301526	0.101799957352498	0.19742019437018	0.189021057569221	-0.148212309818579	0.529605179983138	0.172506414903911	0.0506118133024908	-0.294119131966643	0.397166802084959	0.175917982645553	0.132362777143191	-0.208480950353072	0.475826181813351	0.174150467334681	0.161816914283739	-0.165945608201913	0.494807256139414	0.168181380923584	0.234380677620641	-0.0924667453842152	0.566638880913885	0.167763922341586	-0.108543626376057	-0.462066482024604	0.244979172441199	0.179908153130115	-0.032666428386769	-0.384632646951985	0.319628000218481	0.179203266530013	0.0655775509377071	-0.276514337294533	0.410031775175954	0.174717479521919	-0.0392366078415557	-0.394403818621015	0.315591575561104	0.180655010957086	0.0153506277614944	FALSE
Operative procedures - main OPCS4: E34.1 Microtherapeutic endoscopic extirpation of lesion of larynx using laser	41200	41200.E341	Categorical multiple	240	Health-related outcomes > Hospital inpatient > Summary Operations	2005	binary	64036/39(64075)	0.821506972476447	0.0722986148375528	-0.559406553636603	0.707408049978333	0.320526398228963	0.0407875482240255	FALSE	binary	383039/270(383309)	0.544557295258953	-0.00253051788005297	-0.0107198578789921	0.00566044128376757	0.00417560001358626	0.0278751510965291	FALSE	binary	390153/274(390427)	0.677967853876758	0.11592186607769	-0.491637672325724	0.729357452804512	0.309091067644331	0.296440203994915	-0.289678173526256	0.89547752710252	0.300143766540493	0.453396911929558	-0.101377004612882	1.03106849068673	0.286953619073328	-0.0329872350048189	-0.658053708460647	0.592079275227074	0.316352006267807	-0.261501569950924	-0.948348072939544	0.403760244241989	0.341673499655224	0.198636777911832	-0.375594841970714	0.789610076831433	0.295154478128904	0.083444536702658	-0.516387878964618	0.691706150966576	0.305871545710923	0.191995399659013	-0.382232771297905	0.782965261541397	0.295152797183514	0.0151746073911352	-0.600758234089407	0.634186238683695	0.312568284940409	0.135031040232721	-0.457674839545967	0.73850517141154	0.30289723266432	-0.0719776282011324	-0.707046651049705	0.559687025529596	0.320483974842623	0.0368126339734897	FALSE
Operative procedures - OPCS4: M34.1 Cystoprostatectomy	41272	41272.M341	Categorical multiple	240	Health-related outcomes > Hospital inpatient > Summary Operations	2005	binary	64016/59(64075)	0.821561013146136	0.0588207966237861	-0.454425567768816	0.573548175111113	0.260827010285133	0.0407941998137555	FALSE	binary	382990/319(383309)	0.607145675679375	-0.00197571957918449	-0.00950881747651371	0.00556147677760206	0.0038422454677626	0.0308452771542048	FALSE	binary	390103/324(390427)	0.592701337288212	-0.0428421046316948	-0.563045396901779	0.47429722755143	0.263176991675764	-0.229735429392555	-0.791963785267429	0.316877144914225	0.281084284595795	0.0803740782522351	-0.4197799096446	0.583207747271981	0.254552235990053	-0.100143632392531	-0.620325673885222	0.416973949383065	0.263165841061655	-0.421895150548771	-1.0137421812441	0.145071644507612	0.293565331169042	-0.363232189452405	-0.917052490605939	0.177517921782315	0.277513610700768	-0.235672033358872	-0.774604460032942	0.29467504555911	0.271182285121834	0.101586241209373	-0.379031794006147	0.590311672732256	0.246092665246123	-0.38326663492402	-0.954504624414509	0.169560567295768	0.284889021578356	-0.0476517751435102	-0.557205483224723	0.461901920437674	0.258600295282757	-0.0586809800474195	-0.57339402696668	0.454552550887157	0.260819200310366	0.0330548142963384	FALSE
Operative procedures - main OPCS4: M34.1 Cystoprostatectomy	41200	41200.M341	Categorical multiple	240	Health-related outcomes > Hospital inpatient > Summary Operations	2005	binary	64016/59(64075)	0.821561013146136	0.0588207966237861	-0.454425567768816	0.573548175111113	0.260827010285133	0.0407908740188905	FALSE	binary	382997/312(383309)	0.671228976767902	-0.0016492800901803	-0.00926576956204203	0.00597297758165097	0.0038851503260747	0.0340377309618373	FALSE	binary	390110/317(390427)	0.439814934649875	-0.117140479681755	-0.649419818335434	0.40853698253555	0.268346453039817	-0.276337341666399	-0.847611904348628	0.276529046449857	0.284909360583928	0.0803757564333578	-0.41977882764436	0.583209996069707	0.254553119134401	-0.100134888878513	-0.620317377990997	0.416983173739596	0.263166683558117	-0.47603373337732	-1.07967162662399	0.0989475067062391	0.29850467404278	-0.363212276276299	-0.917032803742888	0.177538184692266	0.277514396541951	-0.31924034476872	-0.873075386532753	0.221525276640611	0.277522103546004	0.101583121612648	-0.379035543342729	0.590309097672134	0.246093529456905	-0.432123370429931	-1.01320249562705	0.127471893301236	0.28903832883846	-0.0476519364293261	-0.557206158020032	0.461902271292441	0.258601151788626	-0.058706840617691	-0.573420412104823	0.454527220756924	0.260820069842313	0.0257469705586421	FALSE
Maximum digits remembered correctly	4282	4282	Integer		UK Biobank Assessment Centre > Cognitive function > Numeric memory	100029	ordcat	7304	0.821603614675291	-0.00942398347898273	-0.0913404473221542	0.0724934113984921	0.0417948032180766	0.0407975256086205	FALSE	ordcat	43583	0.50376649690467	0.000382550376149436	-0.000765082070892783	0.0015359940376617	0.000586951066759333	0.0258461405629425	FALSE	ordcat	44377	0.207648666282085	-0.0423208942250625	-0.1219437788333	0.0383919186846388	0.0423263338045442	-0.0440579384179911	-0.126186618790416	0.0339857093671384	0.0424795243081181	-0.0947700130050021	-0.177450863629126	-0.0136403179971004	0.0422588434497029	-0.0883632605103896	-0.169255787673365	-0.00815003917507221	0.0417156745026005	-0.0450943693997556	-0.126435728032811	0.0321458303806204	0.0423463373882537	-0.052491253673842	-0.131479676850276	0.0260975614031114	0.0406763910872704	-0.0907244535365334	-0.169343455521997	-0.0127559330207564	0.0414781113931923	-0.0246912370514832	-0.101448688357426	0.0542849726503317	0.0408511057334042	-0.0207487315197543	-0.0946135506393201	0.0605168360372756	0.0417333133788048	-0.0395446264249105	-0.118744720874739	0.0384311038590108	0.0414844321779925	0.00932810096148703	-0.0692455198463336	0.0902126875147688	0.0417596376115314	0.0135920206483223	FALSE
Operative procedures - OPCS4: P29.3 Biopsy of lesion of vagina	41272	41272.P293	Categorical multiple	240	Health-related outcomes > Hospital inpatient > Summary Operations	2005	binary	64028/47(64075)	0.821656099693613	0.0658177250785182	-0.509288631895365	0.643261372405068	0.292025767527026	0.0408008514034854	FALSE	binary	383011/298(383309)	0.352557543293115	-0.00369966747806221	-0.0115072261009328	0.00410287982981247	0.00397972001382529	0.0185309100328095	FALSE	binary	390124/303(390427)	0.922841802732034	0.269410062199384	-0.26104897178604	0.81199919696249	0.272117755276404	-0.0721183399253008	-0.666238191503019	0.514314355529916	0.299017976017995	0.087249994066042	-0.469488785229009	0.648124317810349	0.283285809511615	0.0432266611113124	-0.513503009673186	0.604091994801225	0.283281103368884	0.0946373540366404	-0.462104767479708	0.655515029471822	0.283287550303616	0.00704435823481066	-0.543717582723981	0.563779282268114	0.280752493617801	0.0194534267262481	-0.537271444685415	0.580314013716782	0.283278621101904	-0.293688790909879	-0.897242240356629	0.299099145558489	0.302956184644998	0.147993519731503	-0.391976647417748	0.69722883182787	0.276169368669255	-0.0445740963651258	-0.614564613685415	0.525416416917647	0.288882006962069	-0.0673077777784808	-0.644713685808961	0.507759515425827	0.292005076477403	0.0469355614856293	FALSE
Operative procedures - secondary OPCS4: N22.1 Excision of seminal vesicle	41210	41210.N221	Categorical multiple	240	Health-related outcomes > Hospital inpatient > Summary Operations	2005	binary	64042/33(64075)	0.821663844644855	0.0785365351329055	-0.608830655100683	0.770666623862743	0.348516658848962	0.0408041771983504	FALSE	binary	383058/251(383309)	0.753530689673556	0.00136127973726642	-0.00713156745898653	0.00987968677482239	0.0043364208479573	0.0380590571576584	FALSE	binary	390175/252(390427)	0.604600604181035	0.231218832007217	-0.406897942748919	0.883828494879822	0.32646946346401	0.287244585965128	-0.350883478939397	0.939865028722151	0.32647523560923	0.365328827322948	-0.25039643637934	1.00322873254969	0.317223038390486	0.130593678456779	-0.516335562532782	0.788939141921166	0.330090030466634	-0.323111418969152	-1.08688960926907	0.408865491046315	0.377222966622264	0.282039033232815	-0.327299130656286	0.915702542203697	0.314571445499843	0.202235877806598	-0.427777960102011	0.849538261154313	0.323129075167385	0.197708033099959	-0.424857867824541	0.84011354211246	0.320052113726559	0.221971760058349	-0.408047687379124	0.869279500947154	0.323131942143356	0.48401646895564	-0.103978914201156	1.10344097763319	0.305681542260483	-0.0783453021631539	-0.770467731573158	0.60901433166528	0.34851229806674	0.033649765956516	FALSE
Date O16 first reported (unspecified maternal hypertension)	132192	132192	Date			2415	binary	63954/121(64075)	0.82172486332676	-0.0413297471951663	-0.402716404535572	0.318314006931122	0.1834657977543	0.0408075029932154	FALSE	binary	382633/676(383309)	0.671439386939405	-0.00112619216546964	-0.00632953968196902	0.00408013634318309	0.00265482913010308	0.0340463650492143	FALSE	binary	389737/690(390427)	0.746184783959591	0.117095126697622	-0.239707694675716	0.476246898852604	0.182181297119928	-0.0400917506788941	-0.419682911022674	0.336980140840515	0.192480839884324	-0.213310547776489	-0.609830841933472	0.176890775290052	0.20007588472666	-0.168809164916834	-0.552708925117219	0.211593186229769	0.194410895323516	0.00824085286546312	-0.359658154856757	0.376140954923348	0.187203510172103	0.0955539531938649	-0.253122957923048	0.448227914412854	0.178481860908729	-0.0299466120363389	-0.394352403042378	0.335187059814225	0.1856189784763	-0.203004298234947	-0.58457826263789	0.175569632088831	0.19336014156269	0.0464156663340122	-0.313256446346744	0.407821388342038	0.183477597414301	-0.10146506002807	-0.476808969349497	0.272260801929493	0.190559807927352	0.041371940717506	-0.318271124215183	0.40274919002603	0.183462812811122	0.0396211557810928	FALSE
Operative procedures - secondary OPCS4: Y71.2 Secondary operations NOC	41210	41210.Y712	Categorical multiple	240	Health-related outcomes > Hospital inpatient > Summary Operations	2005	binary	63886/189(64075)	0.821759569430707	0.0328244006863462	-0.253162415001443	0.318954553656758	0.1456912882672	0.0408108287880804	FALSE	binary	382068/1241(383309)	0.64030051024908	-0.000911913818562233	-0.00473601438726642	0.00291444602887336	0.00195128446653099	0.0325181315834916	FALSE	binary	389163/1264(390427)	0.722864842624305	0.135692204964774	-0.140746228254016	0.413642573870329	0.141195426824213	0.00252826882174914	-0.288017398939291	0.292164736714037	0.147740232107553	0.150105074836861	-0.125024302048822	0.426965895233912	0.140586578360622	0.102992393471569	-0.172126034345583	0.379842409926786	0.140580454510447	0.166995056818161	-0.107498698275799	0.44332705013192	0.140290975246832	0.109749411541028	-0.159963579873557	0.382090015777455	0.1380624551141	0.208646909085938	-0.0578738243848016	0.47831978599543	0.136574818035399	0.0103251528631431	-0.266086014016985	0.288248467325101	0.14117963604569	-0.0281994434620579	-0.312682126696208	0.256423751911476	0.144928349569873	0.0628477925535454	-0.214246569946282	0.341341317800064	0.141498875383893	-0.0328201026119933	-0.318950085029779	0.253166416917437	0.145692308775635	0.0386652959447045	FALSE
Operative procedures - OPCS4: Y71.2 Secondary operations NOC	41272	41272.Y712	Categorical multiple	240	Health-related outcomes > Hospital inpatient > Summary Operations	2005	binary	63886/189(64075)	0.821759569430707	0.0328244006863462	-0.253162415001443	0.318954553656758	0.1456912882672	0.0408141545829453	FALSE	binary	382068/1241(383309)	0.64030051024908	-0.000911913818562233	-0.00473601438726642	0.00291444602887336	0.00195128446653099	0.0325202901053359	FALSE	binary	389163/1264(390427)	0.722864842624305	0.135692204964774	-0.140746228254016	0.413642573870329	0.141195426824213	0.00252826882174914	-0.288017398939291	0.292164736714037	0.147740232107553	0.150105074836861	-0.125024302048822	0.426965895233912	0.140586578360622	0.102992393471569	-0.172126034345583	0.379842409926786	0.140580454510447	0.166995056818161	-0.107498698275799	0.44332705013192	0.140290975246832	0.109749411541028	-0.159963579873557	0.382090015777455	0.1380624551141	0.208646909085938	-0.0578738243848016	0.47831978599543	0.136574818035399	0.0103251528631431	-0.266086014016985	0.288248467325101	0.14117963604569	-0.0281994434620579	-0.312682126696208	0.256423751911476	0.144928349569873	0.0628477925535454	-0.214246569946282	0.341341317800064	0.141498875383893	-0.0328201026119933	-0.318950085029779	0.253166416917437	0.145692308775635	0.0386674832669846	FALSE
Area of rostralanteriorcingulate (right hemisphere)	26847	26847	Continuous		UK Biobank Assessment Centre > Imaging > Brain MRI > T1 structural brain MRI > Freesurfer desikan white	192	cont	5961	0.821858358414088	-0.00551761402610104	-0.0535738846213955	0.0425386565691934	0.0245139741148505	0.0408174803778103	FALSE	cont	35529	0.241685155032513	0.000402483713456571	-0.000271352364686955	0.0010763197916001	0.000343788521292405	0.0131993610775341	FALSE	cont	36160	0.657610046312594	-0.0190225707766468	-0.0676902034344895	0.0296450618811959	0.0248300496261977	0.0138506619019223	-0.035349808945258	0.0630511327491026	0.025101901737374	0.0382256227971329	-0.00994615567470387	0.0863974012689697	0.0245770666193512	0.0208521728241056	-0.0269330494102435	0.0686373950584547	0.0243798470293289	0.0144200678013827	-0.0341215592109523	0.0629616948137177	0.0247657620029814	0.0217880788743795	-0.0250293220779017	0.0686054798266607	0.0238860681222678	0.00542712159623765	-0.0419075726052858	0.0527618157977611	0.0241499892614012	0.0329498398700621	-0.014309009991756	0.0802086897318801	0.0241112937544307	0.0220404418750931	-0.025801541502188	0.0698824252523742	0.0244088063585354	0.0220345047705561	-0.0255842122896758	0.0696532218307879	0.0242948966935396	0.00574883533057556	-0.0421843979317725	0.0536820685929236	0.0244553617188614	0.0359223938055033	FALSE
Leg fat mass (right)	23270	23270	Integer		UK Biobank Assessment Centre > Imaging > DXA assessment > Body composition by DXA	124	cont	624	0.82186719605078	0.0155025168397734	-0.120149434444239	0.151154468123786	0.0690763409329936	0.0408208061726753	FALSE	cont	3837	0.825487657969618	-0.000211297884554601	-0.00209109858521496	0.00166850281610576	0.000958796755983253	0.0415752892419271	FALSE	cont	3894	0.993625919457942	-0.0287919386674054	-0.161166450164446	0.103582572829635	0.0675181883831075	-0.0093465161553222	-0.147410065706969	0.128717033396325	0.0704199066878294	-0.0347061015654219	-0.169526136228719	0.100113933097875	0.0687655379821143	0.00806407397810633	-0.123407433033777	0.13953558098999	0.0670576070653742	-0.0432776939339259	-0.176192774209726	0.0896373863418746	0.0677939078114596	-0.0190714931277535	-0.149462353034261	0.111319366778754	0.0665064183658934	0.0305860701823943	-0.102122543612089	0.163294683976878	0.0676885986955073	-0.0593188951885423	-0.191974776344573	0.0733369859674886	0.0676617021866801	-0.0107258058867996	-0.141259016906027	0.119807405132428	0.0665790251625984	-0.00538204166175172	-0.13642153184517	0.125657448521666	0.0668372550257017	-0.0152516002915337	-0.151780337306494	0.121277136723426	0.0696370689586257	0.0497572072269128	FALSE
Area most bothered by pain in the last three months	120037	120037.0	Categorical single	3008	Online follow-up > Experience of pain	154	binary	21379/347(21726)	0.821967324678353	-0.024409584602205	-0.237373191413683	0.188266152629755	0.108486278811655	0.0408241319675402	FALSE	binary	129229/1994(131223)	0.14243384484665	0.00228151540843531	-0.000766754104187322	0.00533362077620769	0.0015560865640657	0.00832973579692627	FALSE	binary	131598/2039(133637)	0.349522723264273	-0.206524900953868	-0.434271075705065	0.0195005889290917	0.115640831807944	-0.147045417132141	-0.374835397324308	0.0790254409905957	0.115663736016178	-0.00719893682547046	-0.223527835208108	0.208952173453498	0.110226231782426	-0.0787932217172056	-0.296124614927559	0.138220024869986	0.110700317482406	-0.0477135430598421	-0.26581649848521	0.169975150676414	0.111068558758439	0.0347419831325988	-0.171220901039604	0.241844763893671	0.105286518830441	0.0895017789696929	-0.117274857307081	0.297323584949096	0.10567672796264	0.0248523815844872	-0.182897563286005	0.233518161071543	0.10613896904538	-0.0663011646647437	-0.28256509481549	0.149784412447927	0.110192814318298	-0.0783638871626925	-0.294269276221625	0.137408312286316	0.110021855779063	0.023632144642229	-0.189078264136664	0.236634286445616	0.10850464547272	0.0212388993394287	FALSE
Operative procedures - OPCS4: U33.1 Polysomnography	41272	41272.U331	Categorical multiple	240	Health-related outcomes > Hospital inpatient > Summary Operations	2005	binary	63814/261(64075)	0.82197489535549	0.0279300787594899	-0.215621257819311	0.271555920289604	0.124130762846035	0.0408274577624052	FALSE	binary	381743/1566(383309)	0.781174842697451	0.000483032271196868	-0.00292408552398589	0.00389333618435396	0.00173889135568412	0.0393498532205146	FALSE	binary	388827/1600(390427)	0.54706538154236	0.0145041877726727	-0.228559424989616	0.257567797922232	0.123858790406072	-0.0343117292709412	-0.284518269898629	0.214819765699348	0.127215759034643	0.0252982044777741	-0.217268636588938	0.267939070230364	0.123625119252714	-0.0811367501413723	-0.327312289115954	0.164570339885957	0.125320862619049	0.0487540916792092	-0.192363260803303	0.290160532841356	0.122943038696825	-0.0518258985073676	-0.291059432012891	0.187969233654843	0.122054024736234	-0.0891184414179609	-0.334215929540392	0.155671664933054	0.124813780737866	-0.105166084487697	-0.34819536494366	0.137863228127951	0.123840459394265	-0.010856148814014	-0.251956149057399	0.230532946637199	0.122933913950506	0.188086961868946	-0.0407983213638849	0.419028185585487	0.11717262477614	-0.0290251024844904	-0.27258036014512	0.21445514243856	0.124089383131463	0.0309943567085174	FALSE
Operative procedures - OPCS4: T79.1 Plastic repair of rotator cuff of shoulder NEC	41272	41272.T791	Categorical multiple	240	Health-related outcomes > Hospital inpatient > Summary Operations	2005	binary	63534/541(64075)	0.822047927619181	-0.0194305679307912	-0.188960048060742	0.149907458118965	0.0863892387106793	0.0408307835572702	FALSE	binary	380060/3249(383309)	0.912517256157824	-0.000132904183791933	-0.00250339510155841	0.002238809664096	0.00120969809440181	0.0456851148333621	FALSE	binary	387119/3308(390427)	0.402626605857581	0.0141581071937592	-0.157176125876163	0.18547423361803	0.0873602549456021	-0.0771743951993116	-0.255284727751143	0.100181276216417	0.0906233665839832	0.039560126244971	-0.13044548212196	0.209689231253224	0.0867196517229478	0.0247209986118278	-0.143852664656799	0.193567877868035	0.0860284410016265	0.102852703452005	-0.0648445725667551	0.270917757541153	0.0856061896792043	0.0683199621854204	-0.0955413377751874	0.232942800066139	0.0837524723327304	0.0934832812091778	-0.0712851847006601	0.258921413360851	0.0841912022736483	-0.0758148014202929	-0.245453727982269	0.0939817529439452	0.0865415074137528	0.0147155324983114	-0.154163593735361	0.183835520135504	0.0861757720050504	-0.0745855998964246	-0.246938551621321	0.0976370959140518	0.0878504598763247	0.0196848808897912	-0.1496690291263	0.189230059404289	0.0864049701600926	0.0239774268340697	FALSE
Area of inferiorparietal (right hemisphere)	26963	26963	Continuous		UK Biobank Assessment Centre > Imaging > Brain MRI > T1 structural brain MRI > Freesurfer desikan pial	193	cont	5961	0.822105757124708	-0.0053113618502319	-0.0516366879393872	0.0410139642389234	0.0236310023758431	0.0408341093521352	FALSE	cont	35529	0.011395454009701	0.000835692087391973	0.000188346042551746	0.0014830381322322	0.000330273410312568	0.00121308927646348	FALSE	cont	36160	0.0452630832275486	-0.0505352755476056	-0.0972801421750853	-0.00379040892012587	0.0238490613728933	-0.0128197621715914	-0.0600764155602996	0.0344368912171168	0.0241101731218184	-0.0200863325763455	-0.0663549352779737	0.0261822701252827	0.0236060732457082	0.00628268408738764	-0.0396146344818805	0.0521800026566558	0.0234166454283181	-0.00912409029938382	-0.0557479295258601	0.0374997489270925	0.023787313631963	0.0170670430194927	-0.0279006910543149	0.0620347770933003	0.0229423747910692	-0.00575419139005586	-0.0512187814361506	0.0397103986560389	0.0231958689056421	0.0437977601063263	-0.00159398206633887	0.0891895022789914	0.023158702184895	0.00215506660235963	-0.0437967705845416	0.0481069037892609	0.0234444606292525	-0.0017981510791306	-0.0475355427784888	0.0439392406202276	0.0233350513194707	0.00503792625310807	-0.0410015557086524	0.0510774082148685	0.023489176675429	0.00365064088542806	FALSE
Weighted-mean MD in tract posterior thalamic radiation (left)	25534	25534	Continuous		UK Biobank Assessment Centre > Imaging > Brain MRI > Diffusion brain MRI > dMRI weighted means	135	cont	5595	0.822111536423985	0.00550929732667345	-0.0425456838677883	0.0535642785211351	0.0245129902663568	0.0408374351470001	FALSE	cont	33359	0.192683389858183	-0.000447981935996084	-0.00112205425930104	0.000226090387308877	0.000343908290323492	0.0107774995682956	FALSE	cont	33952	0.740514293464586	0.0249503820839123	-0.0235880943541457	0.0734888585219702	0.0247641006395615	-0.00701866495510702	-0.0563008644287322	0.0422635345185181	0.02514354460757	0.00740610193598755	-0.0408051233264558	0.0556173271984308	0.0245971386407093	0.0086593803699754	-0.0392014684412186	0.0565202291811694	0.0244183782358263	-0.0351684155433735	-0.0836390192363683	0.0133021881496214	0.0247294722867006	-0.00863573987713254	-0.0554792406221353	0.0382077608678702	0.0238993320739886	-0.0119799696083931	-0.0594161125937889	0.0354561733770027	0.0242016953363188	-0.0081973787110151	-0.0555317357816864	0.0391369783596562	0.0241497646450219	0.00336284535176266	-0.0444058476480326	0.0511315383515579	0.0243713607776061	-0.0125105455417595	-0.0601520153683913	0.0351309242848723	0.0243064521176088	-0.00543861314555511	-0.0534208750973023	0.042543648806192	0.0244803226447214	0.0393674263966053	FALSE
Mean MD in uncinate fasciculus on FA skeleton (left)	25149	25149	Continuous		UK Biobank Assessment Centre > Imaging > Brain MRI > Diffusion brain MRI > dMRI skeleton	134	cont	5595	0.822188680428103	0.00583285418764031	-0.0450668086343721	0.0567325170096527	0.0259640709101064	0.0408407609418651	FALSE	cont	33361	0.951957284227386	-2.20730385537367e-05	-0.000740200987880443	0.00069605491077297	0.000366385248711777	0.0475802970126058	FALSE	cont	33954	0.245641834144778	-0.00139047939960098	-0.0531035133602306	0.0503225545610287	0.0263837448977988	0.00920984804620423	-0.0432955506072043	0.0617152466996128	0.0267880056096382	-0.00708199166931863	-0.058446371329627	0.0442823879909897	0.0262058631257836	-0.0109099822118898	-0.0619010698843219	0.0400811054605422	0.0260154113223172	-0.0306743219046632	-0.082315043739734	0.0209663999304077	0.0263468515939711	0.0265620684155984	-0.0233412832844207	0.0764654201156175	0.0254604535831494	0.0344970524367987	-0.0160374177897132	0.0850315226633107	0.0257824472649732	0.0304689990678476	-0.0199611627565595	0.0808991608922546	0.0257292296124578	0.00261595278294775	-0.048276951328411	0.0535088568943065	0.0259653185346752	-0.0223543734268029	-0.0731117340007803	0.0284029871471745	0.0258961648641414	-0.00670578227776392	-0.0578262236323076	0.0444146590767798	0.0260814069580214	0.0157793429283871	FALSE
Weighted-mean MO in tract forceps major	25552	25552	Continuous		UK Biobank Assessment Centre > Imaging > Brain MRI > Diffusion brain MRI > dMRI weighted means	135	cont	5595	0.822260139126595	-0.00596335583323647	-0.0580231021312333	0.0460963904647603	0.0265558329761427	0.0408440867367301	FALSE	cont	33359	0.149508382406566	-0.00053710958936012	-0.00126757667046642	0.000193357491746185	0.00037268061054512	0.00869884303229149	FALSE	cont	33952	0.141193141702678	0.0348946479385137	-0.0177023069138699	0.0874916027908972	0.0268347170921422	0.0312059427080301	-0.022196920565775	0.0846088059818352	0.0272458877492975	0.0187964377326702	-0.0334459032840039	0.0710387787493442	0.02665379479379	0.00882507200404165	-0.0430375963129503	0.0606877403210336	0.0264600875818007	-0.00549473420771068	-0.0580181412281521	0.0470286728127308	0.0267971933368517	0.00989488829156785	-0.0408653677901552	0.060655144373291	0.0258976420840455	-0.0356978165723504	-0.0871002678659762	0.0157046347212753	0.0262252870375928	-0.0257372853218521	-0.0770294400105111	0.0255548693668069	0.0261690142324691	-0.0233419957531487	-0.0751048027764366	0.0284208112701392	0.026409138823027	0.0210247811175429	-0.0306001651407168	0.0726497273758026	0.0263388029140753	0.00556451904526529	-0.0464297142062031	0.0575587522967336	0.0265272113878429	0.00960890677632442	FALSE
Operative procedures - OPCS4: X41.1 Insertion of ambulatory peritoneal dialysis catheter	41272	41272.X411	Categorical multiple	240	Health-related outcomes > Hospital inpatient > Summary Operations	2005	binary	64034/41(64075)	0.8224776222735	0.0701108608182811	-0.545750585650131	0.68905149972192	0.31254815717252	0.0408474125315951	FALSE	binary	383044/265(383309)	0.0839084379512022	-0.00728959088431651	-0.0155807860338723	0.000976228478497248	0.00422074482842109	0.00553876705232257	FALSE	binary	390155/272(390427)	0.670868352705949	0.017855906883391	-0.591878106138637	0.627589983156964	0.308725614961422	0.0219136845573797	-0.597052808184315	0.637801146951391	0.312560816494512	0.189033967188376	-0.390552329041995	0.778463357300164	0.296129243048564	0.254070583523237	-0.308102098568646	0.83161556760678	0.288799158738741	0.379408182993645	-0.17295128719093	0.950208211909863	0.284652144021456	-0.0148103857292488	-0.608269930389204	0.584001040828202	0.301938805947528	0.156229407686866	-0.417138248930848	0.741426152604697	0.29351537268161	-0.207810060510774	-0.83685475483872	0.414750421805908	0.316730577637403	0.00932602221555676	-0.591936475591134	0.613386643449254	0.30519707608576	-0.259523652805638	-0.911940685342828	0.378391819783026	0.326360723878651	-0.0697207779495425	-0.688676394604637	0.546155660851509	0.312554666107757	0.0365173454656809	FALSE
Volume of S-orbital-H-Shaped (right hemisphere)	27762	27762	Continuous		UK Biobank Assessment Centre > Imaging > Brain MRI > T1 structural brain MRI > Freesurfer a2009s	197	cont	5961	0.822478817854799	0.00538132264923717	-0.0416545091994253	0.0524171544978996	0.0239934383198157	0.04085073832646	FALSE	cont	35529	0.934696638221058	-2.75448958237797e-05	-0.000686486966236931	0.000631397174589372	0.000336189657028785	0.0467233638404421	FALSE	cont	36160	0.0121792501403516	-0.0122336599555685	-0.0598170943479249	0.035349774436788	0.0242768956043876	0.0255220444668023	-0.0225823577565218	0.0736264466901264	0.0245426915017867	-0.00390563001584772	-0.0510042566655743	0.0431929966338788	0.0240295484528774	0.00963711376831789	-0.0370835681908426	0.0563577957274784	0.0238367224428536	0.0392208633566447	-0.00823937249412175	0.0866810992074112	0.0242140401554066	0.0669530786353641	0.0211786572186585	0.11272750005207	0.0233539437469254	-0.0115242136568334	-0.0578044042684366	0.0347559769547698	0.0236119853553389	-0.0148254685189455	-0.0610315044210363	0.0313805673831452	0.0235741518915632	0.00186296779374766	-0.0449132108060596	0.0486391463935549	0.0238650366275816	0.00278404732048399	-0.0437738388009521	0.0493419334419201	0.0237536645970354	-0.0057481669271666	-0.0526135625832034	0.0411172287288702	0.0239105548460094	0.00122708779911632	FALSE
Operative procedures - OPCS4: T77.3 Partial excision of muscle NEC	41272	41272.T773	Categorical multiple	240	Health-related outcomes > Hospital inpatient > Summary Operations	2005	binary	64031/44(64075)	0.822504293272002	-0.0677022836629417	-0.666491007178288	0.525734247773964	0.301929925934723	0.040854064121325	FALSE	binary	383002/307(383309)	0.250861559847648	-0.00449841653140086	-0.0121864718170987	0.00318130490646309	0.00391801573878825	0.0136094802279399	FALSE	binary	390114/313(390427)	0.770206496550693	0.268002621725368	-0.299556097643216	0.849228994300052	0.291070755404425	0.15956520374235	-0.433882049714218	0.758364492473931	0.301935389591993	0.335889855862452	-0.221191083976649	0.909932081297644	0.286648876384282	0.216873967851351	-0.350678056758608	0.798093928094331	0.291067337257266	0.441806541868561	-0.101831371006118	1.00657064399464	0.280954813180678	0.249456619138907	-0.302858620991124	0.820215166596498	0.284632179817614	0.298649298401663	-0.253666966905752	0.869408755968836	0.284632687691192	0.24863832487632	-0.303673168878436	0.819393287017248	0.284630274217933	-0.0385233340679815	-0.648223975640266	0.571177343936848	0.308710876044327	-0.0961601976223968	-0.7150861152512	0.519686226557943	0.312542044040205	0.0690884707613468	-0.524348957219109	0.667878105759961	0.301930258506331	0.0405813902620412	FALSE
Size of white wine glass drunk: large (250ml)	20095	20095.3	Categorical multiple	82	Online follow-up > Diet by 24-hour recall > Alcoholic beverages yesterday	100100	binary	9570/107(9677)	0.822508999670152	-0.0436565143154728	-0.427450919058976	0.337912118235851	0.194673927385711	0.04085738991619	FALSE	binary	57658/543(58201)	0.226917768449259	0.00358384405171435	-0.00222691338527487	0.00941341356606295	0.00296840657660776	0.0124309273009843	FALSE	binary	58731/556(59287)	0.670378100466022	-0.342580491115811	-0.778076655895456	0.0824881348200563	0.218697313338136	-0.136189925505311	-0.547806735703415	0.270778047971654	0.208117121249542	-0.414773658795687	-0.863194428290031	0.0199874180540614	0.224388722959788	-0.263782504836467	-0.681409345602388	0.147744640658294	0.21078037592354	-0.083960644251299	-0.48228329290384	0.312800610123864	0.202183420079387	-0.194712666871907	-0.592937565656866	0.201949716001935	0.202131290019103	-0.102163472218734	-0.498086201319656	0.29273993821383	0.201107181693556	-0.0704338002438463	-0.455686537880068	0.316206506438104	0.196322101905575	-0.0836704304352735	-0.477337853030972	0.309497507396282	0.200099263310464	-0.158811871451498	-0.559538483672574	0.239788577086109	0.203253785181073	0.0466354643015238	-0.334929756384233	0.430428546391906	0.194671227996705	0.0364889102760401	FALSE
Job coding	22601	22601.91492718	Categorical single	497	Online follow-up > Work environment > Employment history	130	binary	15665/19(15684)	0.822527149337078	0.103150387198038	-0.806884639529666	1.02764565161371	0.460197870401189	0.0408607157110549	FALSE	binary	94057/64(94121)	0.88454934062909	0.00124637123848854	-0.015573649126292	0.0181801059663066	0.00858545796460833	0.0443576238991539	FALSE	binary	95797/66(95863)	0.499276778389709	-1.1752404168274	-2.67104279569953	0.0100937816627108	0.65866852269902	-1.08884508015791	-2.58467318506287	0.0965300539130553	0.65868663378885	-0.877120455972488	-2.17141105803335	0.219048873828034	0.592082311209074	-0.926657221016268	-2.22088600773802	0.169424992713654	0.592042011860228	-0.329893892276086	-1.34384256835129	0.628070408281107	0.493325567716713	-1.01912547021663	-2.31330998945428	0.0768944305825986	0.592013055997261	-0.965056043483112	-2.25925496914958	0.130983667083054	0.592022504778824	-0.319387959370482	-1.28336658714303	0.611978022980962	0.474891066062653	-0.73856995019748	-1.90573826009691	0.296991899400678	0.548170115790277	-0.724489467707172	-1.89166748951517	0.311084627070933	0.54817591016565	-0.105849193901178	-1.03003337012045	0.80385381746705	0.460019124185807	0.0287326654709305	FALSE
Operative procedures - OPCS4: U05.2 Magnetic resonance imaging of head	41272	41272.U052	Categorical multiple	240	Health-related outcomes > Hospital inpatient > Summary Operations	2005	binary	62586/1489(64075)	0.822528881636485	0.0117805095406223	-0.0911900358113862	0.114735094956551	0.0525221181189032	0.0408640415059199	FALSE	binary	374275/9034(383309)	0.896179406496885	9.55041223874999e-05	-0.00133879082738051	0.0015302679137664	0.000731900835672051	0.0449274736660335	FALSE	binary	381254/9173(390427)	0.813879171147954	-0.0365561979935415	-0.141216581660522	0.0680105792045177	0.0533639546424796	0.0189498445638587	-0.0856702013619989	0.123481453389347	0.0533447301265476	-0.00916171436559554	-0.112957919956609	0.0945973138997883	0.0529377175053682	0.0178211655427388	-0.0840651989589172	0.119791786330665	0.0519948577974969	0.036036012910269	-0.0668815888622564	0.138973970812846	0.0525044057416644	0.0271484785059887	-0.0727792043047031	0.127281846035243	0.0510270490316432	0.0207826026883991	-0.0804314199398806	0.122122824198353	0.0516627160919518	0.0131990894088761	-0.086925190443145	0.113516538139295	0.0511241050759978	0.0456472930246	-0.0555182112673938	0.146942942100616	0.0516389903183763	-0.0521652322383462	-0.155455229569356	0.0511178752572693	0.0526873082262692	-0.0117297351882786	-0.114688265046879	0.0912445833891288	0.0525240918986751	0.0424406142000962	FALSE
Operative procedures - OPCS4: W77.1 Repair of capsule of joint for stabilisation of joint NEC	41272	41272.W771	Categorical multiple	240	Health-related outcomes > Hospital inpatient > Summary Operations	2005	binary	64022/53(64075)	0.822667457143364	0.0616046558498795	-0.479561696652967	0.60460903372307	0.274910138074923	0.0408673673007849	FALSE	binary	382957/352(383309)	0.879137513129825	-0.000556570550631324	-0.00772891395167653	0.00662544427141974	0.00365993591101889	0.0441417717147298	FALSE	binary	390067/360(390427)	0.812588664904453	0.118010820624169	-0.402729042096843	0.64352768835627	0.265404455256947	-0.231600509614724	-0.822515420740709	0.342569466679239	0.295140219682594	0.358738388778877	-0.130482088290721	0.861774912207212	0.251837725640779	0.103793048454509	-0.412195070539284	0.625944498155919	0.263367125415716	-0.0609604608312365	-0.610488682915584	0.484743448572447	0.277680099386886	0.174369378240563	-0.321514143504771	0.682187883258057	0.25471560805736	0.172332902307889	-0.330948034426003	0.685444608780131	0.257905341817534	0.0963110277243454	-0.410966930790448	0.612271896786025	0.259625254976091	0.0292283296023649	-0.496543179388522	0.558294853795853	0.267557197559064	0.0893041414147057	-0.426682757034292	0.611454350175226	0.263366485554038	-0.0613291471284783	-0.604300623627931	0.47980397122204	0.274893305542409	0.0423881184653747	FALSE
Operative procedures - main OPCS4: U50.3 Delivery of rehabilitation for joint replacement	41200	41200.U503	Categorical multiple	240	Health-related outcomes > Hospital inpatient > Summary Operations	2005	binary	64060/15(64075)	0.822673294437776	-0.115895823655399	-1.16417497738993	0.908965806832586	0.517662391828991	0.0408706930956499	FALSE	binary	383200/109(383309)	0.733541075053551	0.00223900176728539	-0.0106447601909344	0.0151928198588833	0.00657992692749838	0.0371244171991021	FALSE	binary	390316/111(390427)	0.787571730581897	0.380319706004446	-0.576900019181863	1.39360495573025	0.49295153323536	-0.0799661915458607	-1.21361779025203	1.02237209881121	0.556482240858211	-0.133709264972288	-1.26735555596995	0.968623577961719	0.556479278159401	0.326266268681761	-0.630945276070187	1.33954419659003	0.492947350537106	0.724661946646199	-0.152519864738974	1.6951805713319	0.463067773003744	0.0470853742139621	-0.97781616771073	1.09540278213875	0.517683789618325	0.560759581767953	-0.332044271191144	1.53975837282379	0.468955559081837	0.140393066756157	-0.847140416289011	1.16950049175455	0.504086517826716	0.226675547975093	-0.760871839666899	1.25579614958112	0.504093849250435	0.40880887025	-0.523264494537762	1.40883841292762	0.483637447752242	0.119433075369653	-0.905471974372869	1.167753651739	0.517685637449425	0.0413425784155037	FALSE
Cholesterol in Chylomicrons and Extremely Large VLDL	23484	23484	Continuous		Biological samples > Blood assays > NMR metabolomics	220	cont	15153	0.822682143450165	0.00353711971482115	-0.0274052994707486	0.034479538900391	0.0157859773017244	0.0408740188905148	FALSE	cont	90895	0.69456691123643	-8.6830687557968e-05	-0.000520256003473297	0.000346594628357361	0.00022113648391351	0.0352357105853911	FALSE	cont	92555	0.0514681301655133	-0.0234714357794658	-0.0546318416773211	0.00768897011838955	0.0158982504728268	0.0158701233617802	-0.0157706954924567	0.0475109422160172	0.0161433604221639	0.0125051489530134	-0.0185426980331399	0.0435529959391668	0.0158408221525074	0.023601521971481	-0.00731288226253397	0.0545159262054959	0.0157727387551269	-0.0086263161512329	-0.0397491830108739	0.0224965507084081	0.0158790978008753	-0.0177520730921648	-0.0479610960246124	0.0124569498402829	0.0154128484299519	0.0170692459301137	-0.0135491827445177	0.0476876746047451	0.0156217300169115	-0.0112752232166322	-0.0415121660794542	0.0189617196461897	0.0154270933678301	-0.000706073776370803	-0.031472107352889	0.0300599598001474	0.0156970390391658	-0.00844139510964142	-0.039072741090812	0.0221899508715292	0.0156283205143353	-0.00353667039533075	-0.0344668728847307	0.0273935320940692	0.0157807991321954	0.00406623211864036	FALSE
Vitamin and/or mineral supplement use: Fish oil	20084	20084.472	Categorical multiple	74	Online follow-up > Diet by 24-hour recall > Vitamin/mineral supplements yesterday	100112	binary	7328/2349(9677)	0.822701855819767	-0.0108035601003893	-0.105334285732512	0.0836845847513109	0.0482160165473297	0.0408773446853798	FALSE	binary	44235/13966(58201)	0.721992927926496	-0.000241502471085625	-0.00157175915191731	0.00108895621335001	0.00067875575004414	0.0365783111725091	FALSE	binary	45038/14249(59287)	0.213671669674584	0.0267592040128549	-0.0691914672069524	0.122710416857038	0.0489516084209172	-0.00234667954455334	-0.0990132861942503	0.0942933559628135	0.0493098704871126	0.00876028803088428	-0.087691310761817	0.105194015228374	0.0492024220124575	-0.00261396502694989	-0.097456880385662	0.0922561597970779	0.0483933233917261	0.0584270973072525	-0.036377889999671	0.153275243362653	0.0483781073933592	-0.0709877510903885	-0.164788796723013	0.0228544049435328	0.0478653228851227	-0.0519659769298747	-0.146913395622853	0.0429940453083689	0.0484428558376173	-0.0475000013500374	-0.140830982560567	0.0458934236513172	0.047631022027535	0.0382659468847458	-0.0558306987716416	0.132421695370689	0.048020824026605	0.0159175119996475	-0.0780014147411334	0.109895340282999	0.0479300933851941	0.0115633113492333	-0.0831005364513342	0.106263171328079	0.0483042411662967	0.013952928824533	FALSE
Date N26 first reported (unspecified contracted kidney)	132046	132046	Date		Health-related outcomes > First occurrences > Genitourinary system disorders	2414	binary	64029/46(64075)	0.822890378726738	-0.0660674843235544	-0.651318415526662	0.514289491268803	0.29528238155565	0.0408806704802448	FALSE	binary	383003/306(383309)	0.425296192651329	0.00313254485893352	-0.00456366069520324	0.0108579378890239	0.00393171774960612	0.02209894664134	FALSE	binary	390116/311(390427)	0.597353398970642	-0.0278444859958205	-0.631906598312547	0.573419656123846	0.30519963718804	0.0703862759145947	-0.525135438378238	0.665908054783144	0.301636073254284	0.218367321432043	-0.343125781613937	0.79072966941007	0.287340671173121	-0.129190496969165	-0.742558155421073	0.478299929886332	0.309071774634038	0.299982301627355	-0.250923881446194	0.865051292419645	0.282862872482211	0.271244772130492	-0.266049476714104	0.826867957877785	0.277082427331157	0.489630529323328	-0.0264621854671445	1.03040142670803	0.26803162550556	0.132588857467068	-0.423421975780916	0.701175421203199	0.285022276720109	0.131416130734083	-0.435922608209669	0.707786284186508	0.289806642987938	-0.04708255134781	-0.642590212498656	0.548425121122633	0.301628499255828	0.0662525427629319	-0.5141081233929	0.651506972921367	0.295284526130868	0.0332647972352246	FALSE
Methods of discharge from hospital (recoded): Discharged on clinical advice/consent: Transfer to another provider	41250	41250.1003	Categorical multiple	268	Health-related outcomes > Hospital inpatient > Summary Administration	2001	binary	63672/15(63687)	0.822925082788098	-0.115721340389623	-1.16394197590559	0.909079203679582	0.517599432151525	0.0408839962751098	FALSE	binary	380834/186(381020)	0.723682845349704	0.00178060613476813	-0.00808517140687435	0.0116835586086014	0.0050377470727544	0.036649542393369	FALSE	binary	387911/187(388098)	0.0206717891984537	1.06768801428356	0.252934823004038	2.00356566324419	0.439235451928643	0.522222323311655	-0.40971168381736	1.52213060718293	0.483568410764873	1.20552886010249	0.410174955660781	2.13043103037472	0.431747316554515	0.586532074710131	-0.306115843976849	1.56540111077789	0.468880193638945	0.849538574272815	-0.00179186461703387	1.80581994489752	0.453242364577916	0.345484413295833	-0.586440357369098	1.34538468255879	0.483563757884292	1.04199077064809	0.234301554134935	1.97388331830874	0.436513217288775	0.837409799307247	0.00631371513780995	1.78244608115699	0.445509623031044	0.850339652109309	0.00969004456277678	1.80069884900499	0.449165647891913	1.09857934490911	0.297329488234652	2.02682791765443	0.434027311091999	0.114033550260208	-0.910737909911494	1.16222612202361	0.517615527205916	0.00188547180541581	FALSE
Type of cancer: ICD10	40006	40006.C442	Categorical single	19	Health-related outcomes > Cancer register	100092	binary	63950/125(64075)	0.82309897838868	0.0401049186412843	-0.312233794385011	0.392773022679471	0.179393539073257	0.0408873220699747	FALSE	binary	382589/720(383309)	0.695757961806175	-0.00100187773820717	-0.00602225538625906	0.00402235825400469	0.00256168980089416	0.0352983077188741	FALSE	binary	389688/739(390427)	0.069768457961454	0.0437202134837397	-0.305975509605111	0.393733392931846	0.178049398163398	-0.169964628586925	-0.548363277046929	0.202631487120387	0.191023498125003	-0.195988932995663	-0.569677106650178	0.172920470143266	0.188900436953578	0.0899883802833315	-0.250046560831812	0.432308753047067	0.173654448428329	0.0694732407168668	-0.278739001276949	0.418310323879349	0.177376042990497	-0.0325274918745541	-0.377814047214744	0.313970697634983	0.176042413109156	-0.0370201068523531	-0.386675871791048	0.312952909299677	0.17802878285979	-0.158698694237974	-0.514724271582938	0.196311717800137	0.180916099841001	-0.455009153060322	-0.856008489202419	-0.0649201910002413	0.201150245550765	0.218000821674851	-0.109917236548209	0.550615324912544	0.168124477791232	-0.0411086659693199	-0.393892830014154	0.311347801449243	0.179449640651942	0.00520582702655409	FALSE
Mean MD in body of corpus callosum on FA skeleton	25107	25107	Continuous		UK Biobank Assessment Centre > Imaging > Brain MRI > Diffusion brain MRI > dMRI skeleton	134	cont	5595	0.823174260798101	-0.00554247002293918	-0.0541822822385078	0.0430973421926294	0.0248113143270789	0.0408906478648397	FALSE	cont	33361	0.550787699260582	0.000208761408610488	-0.00047715330355265	0.000894676120773626	0.000349950217989117	0.0281751856328786	FALSE	cont	33954	0.616768419103752	-0.00415070315242543	-0.0535230121061021	0.0452216058012513	0.025189518090175	0.0182037535959238	-0.0319250546659476	0.0683325618577952	0.0255754804527384	0.00581811140381956	-0.0432213246449992	0.0548575474526383	0.0250196879113491	0.025982388550836	-0.0227006520993025	0.0746654292009746	0.0248378566676304	-0.0146196882264006	-0.0639229581713256	0.0346835817185243	0.0251542947150334	0.0221727948020452	-0.0254717448672597	0.0698173344713501	0.024308018387879	0.0166693210321191	-0.0315777703826532	0.0649164124468915	0.0246154374333799	0.0449626025114226	-0.00318490188899843	0.0931101069118436	0.0245646286105253	0.0120127551878978	-0.0365765460557466	0.0606020564315421	0.0247900312665972	0.00145515039374544	-0.0470047425191218	0.0499150433066127	0.0247240077494028	0.00507334322169521	-0.0437331960799124	0.0538798825233028	0.0249008650944433	0.0342381556498535	FALSE
Volume of grey matter in Brain-Stem	25892	25892	Continuous		UK Biobank Assessment Centre > Imaging > Brain MRI > T1 structural brain MRI > Regional grey matter volumes (FAST)	1101	cont	5926	0.823176630032476	0.00521063352432877	-0.0405161973859147	0.0509374644345723	0.0233256761095077	0.0408939736597047	FALSE	cont	35309	0.0863100826993744	0.000562230261410429	-8.02800194224432e-05	0.0012047405422433	0.000327806152904812	0.00565964427560007	FALSE	cont	35931	0.603899990615607	-0.0106947705081316	-0.0570340020098446	0.0356444609935814	0.0236421027556068	-0.00538878965645778	-0.0523767031191576	0.041599123806242	0.0239730578681617	-0.0180367784936592	-0.0639503314776697	0.0278767744903513	0.0234249231665149	0.0074078691952781	-0.0381535420324832	0.0529692804230394	0.0232452617583304	0.0170362697962994	-0.029253139077191	0.0633256786697897	0.0236166834368606	0.0167584966169054	-0.0279113242824574	0.0614283175162683	0.0227903757044018	0.000405696519576966	-0.0447157510075269	0.0455271440466808	0.0230207939222746	0.00876125037554802	-0.0363076033699616	0.0538301041210576	0.0229939607714332	0.035433010396923	-0.0101238095287189	0.0809898303225648	0.0232429192931455	0.0202647915612949	-0.025114880916028	0.0656444640386178	0.0231525393269629	-0.00515045580012629	-0.050873716529396	0.0405728049291434	0.0233278367692143	0.0336038321886347	FALSE
Operative procedures - OPCS4: M03.9 Unspecified partial excision of kidney	41272	41272.M039	Categorical multiple	240	Health-related outcomes > Hospital inpatient > Summary Operations	2005	binary	64034/41(64075)	0.823245055428248	0.069803219960804	-0.546062794515277	0.688748341404746	0.312549077502758	0.0409006252494346	FALSE	binary	382987/322(383309)	0.927436243738696	0.000348511883238416	-0.00714925400237199	0.00786104293409016	0.00382698226194395	0.046373683301675	FALSE	binary	390102/325(390427)	0.0664375531353028	0.306217355016911	-0.255960993288884	0.883767754353188	0.28880375557887	0.322202685837335	-0.245391271348743	0.903462697177521	0.291088008889211	-0.197446306588872	-0.849868323878413	0.440474387873705	0.326366751452389	0.355979852202719	-0.191894790524217	0.923680899408478	0.282752983651262	0.534274281821056	0.00191169273592516	1.09120810949614	0.2761617640687	0.377296490639972	-0.158614659885528	0.936698976448161	0.277671491494065	0.156272620913908	-0.417093384203054	0.741467779853654	0.293516279669451	-0.0615886465115157	-0.662840547489765	0.542461392130197	0.305193228257462	0.0970561906689707	-0.48920254993774	0.691006564978413	0.298928269979179	0.597364224810032	0.0803365690899074	1.14355504794317	0.269612342329818	-0.0697396262448239	-0.688693720348607	0.546135268233369	0.312555892672629	0.0050067806990682	FALSE
Operative procedures - main OPCS4: M03.9 Unspecified partial excision of kidney	41200	41200.M039	Categorical multiple	240	Health-related outcomes > Hospital inpatient > Summary Operations	2005	binary	64034/41(64075)	0.823245055428248	0.069803219960804	-0.546062794515277	0.688748341404746	0.312549077502758	0.0408972994545696	FALSE	binary	382993/316(383309)	0.817193891066471	0.000893074381680251	-0.00667595615227107	0.00847974630703223	0.00386401011416413	0.0411845967881195	FALSE	binary	390108/319(390427)	0.0798938448936218	0.269788044808579	-0.297799808415482	0.851042236044573	0.291084790102157	0.322214913810147	-0.245379260544162	0.903475133208176	0.291088023338876	-0.19741003505012	-0.849832242361496	0.440510858578935	0.326366710713526	0.254089789208335	-0.308081387894364	0.831633347769304	0.288799998384648	0.505219309589099	-0.0307072265721397	1.06463593241291	0.277679075446486	0.377238648721739	-0.158672747660398	0.93664136104112	0.277671521384042	0.156271490523073	-0.417094707440825	0.741466834888067	0.293516277870062	-0.108108424654468	-0.71782667775151	0.501609816485359	0.308718684586988	0.0970148505610945	-0.48924410441266	0.690965434326787	0.298928276372695	0.597335062794029	0.0803071840299767	1.1435260854194	0.269612362437996	-0.0697389003196592	-0.688693171820699	0.546136173764207	0.312555865227297	0.00586202371057352	FALSE
Operative procedures - OPCS4: G15.2 Fibreoptic endoscopic balloon dilation of oesophagus	41272	41272.G152	Categorical multiple	240	Health-related outcomes > Hospital inpatient > Summary Operations	2005	binary	64036/39(64075)	0.823273001949563	0.0715641565555413	-0.560079945357305	0.706612698667296	0.320494571158518	0.0409039510442996	FALSE	binary	383123/186(383309)	0.587162741037304	-0.00273186111069929	-0.0126022574683078	0.00713912771020245	0.00503059230665809	0.0299840269383526	FALSE	binary	390235/192(390427)	0.663588080154618	-0.086624410272672	-0.73264271138605	0.552204084001261	0.325009584981283	-0.152618707380572	-0.824308033931162	0.502884233046106	0.335525712477199	-0.0918174814384443	-0.737834120742629	0.547009237087494	0.325008686286151	-0.544847761026366	-1.29015823989983	0.157243326500857	0.365248690425061	-0.893090790655238	-1.77428927785833	-0.109551513076328	0.418421086988124	-0.327061693967603	-0.998737440769482	0.328427047455918	0.335518434919194	-0.219991243915975	-0.878155463511767	0.426750437413358	0.329993911479784	-0.396465642643433	-1.08324767890059	0.268727266396068	0.341668687250047	-0.198348096059656	-0.856517253235532	0.448398787270632	0.329996564733963	-0.270511311235097	-0.942187857605932	0.384978138720626	0.335518832266265	-0.0721370911355047	-0.707151852708348	0.559472752767259	0.320476791975306	0.0361783105122709	FALSE
Operative procedures - secondary OPCS4: Y53.8 Other specified approach to organ under image control	41210	41210.Y538	Categorical multiple	240	Health-related outcomes > Hospital inpatient > Summary Operations	2005	binary	63898/177(64075)	0.823297421276465	0.0336175313771773	-0.261898912513545	0.329297513534203	0.150528573582865	0.0409072768391646	FALSE	binary	382331/978(383309)	0.891824578955401	0.000298925005542523	-0.00400778440681727	0.00461037487478624	0.00219812699964049	0.0447116214816094	FALSE	binary	389432/995(390427)	0.995632424910309	-0.12887598362844	-0.436049325586794	0.176052507768244	0.155848667728728	-0.0769341118858166	-0.3841182125011	0.22800528200986	0.155854227360397	-0.145773097364058	-0.454134225033111	0.160123961272253	0.156395445339229	-0.180035563923302	-0.487198202047323	0.124882032396239	0.155843123514013	-0.0995403679839726	-0.404417314138479	0.203513389455141	0.154790918465209	-0.0746379494485647	-0.366735209392733	0.217928968211788	0.148888413830547	-0.0929322745107498	-0.390499246522159	0.204132283798264	0.151417460500129	-0.0754430767467871	-0.367538518570795	0.217121937045159	0.148887459345765	-0.171023585521795	-0.477024258828916	0.132945619272171	0.155307972286023	-0.105260583804922	-0.404803738469419	0.193425239729075	0.152330085413179	-0.033488092461709	-0.329168453895499	0.262028644293567	0.150546163986085	0.0498228268953148	FALSE
Operative procedures - OPCS4: Y53.8 Other specified approach to organ under image control	41272	41272.Y538	Categorical multiple	240	Health-related outcomes > Hospital inpatient > Summary Operations	2005	binary	63898/177(64075)	0.823297421276465	0.0336175313771773	-0.261898912513545	0.329297513534203	0.150528573582865	0.0409106026340295	FALSE	binary	382331/978(383309)	0.891824578955401	0.000298925005542523	-0.00400778440681727	0.00461037487478624	0.00219812699964049	0.0447137800034536	FALSE	binary	389432/995(390427)	0.995632424910309	-0.12887598362844	-0.436049325586794	0.176052507768244	0.155848667728728	-0.0769341118858166	-0.3841182125011	0.22800528200986	0.155854227360397	-0.145773097364058	-0.454134225033111	0.160123961272253	0.156395445339229	-0.180035563923302	-0.487198202047323	0.124882032396239	0.155843123514013	-0.0995403679839726	-0.404417314138479	0.203513389455141	0.154790918465209	-0.0746379494485647	-0.366735209392733	0.217928968211788	0.148888413830547	-0.0929322745107498	-0.390499246522159	0.204132283798264	0.151417460500129	-0.0754430767467871	-0.367538518570795	0.217121937045159	0.148887459345765	-0.171023585521795	-0.477024258828916	0.132945619272171	0.155307972286023	-0.105260583804922	-0.404803738469419	0.193425239729075	0.152330085413179	-0.033488092461709	-0.329168453895499	0.262028644293567	0.150546163986085	0.0498250142175948	FALSE
Operative procedures - secondary OPCS4: Y26.8 Other specified other repair of organ NOC	41210	41210.Y268	Categorical multiple	240	Health-related outcomes > Hospital inpatient > Summary Operations	2005	binary	64000/75(64075)	0.823313563986667	0.0515988506711631	-0.402837708991721	0.506951327623663	0.231092284681607	0.0409139284288945	FALSE	binary	382924/385(383309)	0.316506469700013	-0.00350467812824259	-0.0103668885596258	0.00335476781084294	0.00349843086374605	0.01678034881713	FALSE	binary	390029/398(390427)	0.755962321904527	0.015200927848119	-0.436622432510626	0.467024308749418	0.229548990541913	-0.31194309371444	-0.821489306221639	0.18194869769975	0.254608143138451	-0.292662399336455	-0.789568191974185	0.192132295864211	0.249156744244104	0.0411149706897616	-0.401061629742423	0.485770075282286	0.225312347849221	-0.361323911230298	-0.870865462469202	0.132562807909405	0.254595183137113	-0.250995898781644	-0.72230935642356	0.215181793801126	0.2380530494762	-0.23070400833755	-0.706567266737202	0.238803245079132	0.240036825121698	-0.107730229722922	-0.559537294881998	0.344076811940015	0.229536819516005	-0.276615953407114	-0.76237902326873	0.200105866613773	0.244332910008935	-0.251438016454882	-0.732109465969198	0.221578223762001	0.242125457197174	-0.0495184444871688	-0.504859039594754	0.404906400579361	0.23108832892602	0.0399733146681832	FALSE
Operative procedures - OPCS4: Y26.8 Other specified other repair of organ NOC	41272	41272.Y268	Categorical multiple	240	Health-related outcomes > Hospital inpatient > Summary Operations	2005	binary	64000/75(64075)	0.823313563986667	0.0515988506711631	-0.402837708991721	0.506951327623663	0.231092284681607	0.0409172542237595	FALSE	binary	382924/385(383309)	0.316506469700013	-0.00350467812824259	-0.0103668885596258	0.00335476781084294	0.00349843086374605	0.0167825073389743	FALSE	binary	390029/398(390427)	0.755962321904527	0.015200927848119	-0.436622432510626	0.467024308749418	0.229548990541913	-0.31194309371444	-0.821489306221639	0.18194869769975	0.254608143138451	-0.292662399336455	-0.789568191974185	0.192132295864211	0.249156744244104	0.0411149706897616	-0.401061629742423	0.485770075282286	0.225312347849221	-0.361323911230298	-0.870865462469202	0.132562807909405	0.254595183137113	-0.250995898781644	-0.72230935642356	0.215181793801126	0.2380530494762	-0.23070400833755	-0.706567266737202	0.238803245079132	0.240036825121698	-0.107730229722922	-0.559537294881998	0.344076811940015	0.229536819516005	-0.276615953407114	-0.76237902326873	0.200105866613773	0.244332910008935	-0.251438016454882	-0.732109465969198	0.221578223762001	0.242125457197174	-0.0495184444871688	-0.504859039594754	0.404906400579361	0.23108832892602	0.0399755019904633	FALSE
Operative procedures - OPCS4: L87.5 Local excision of varicose vein of leg	41272	41272.L875	Categorical multiple	240	Health-related outcomes > Hospital inpatient > Summary Operations	2005	binary	64030/45(64075)	0.823366666409824	0.0665850220228515	-0.521064079416004	0.65678748362522	0.298340597240285	0.0409205800186245	FALSE	binary	383085/224(383309)	0.712907933453055	-0.00168787767281209	-0.0106816394017508	0.00731309347611819	0.00458659626715728	0.0361638749784148	FALSE	binary	390199/228(390427)	0.816443215449633	-0.411927760948842	-1.08347104698108	0.229604206604774	0.331978864856674	-0.236315937683161	-0.878557914766654	0.386075988122657	0.31995572297664	-0.417016049865689	-1.08855773672016	0.224514115416115	0.331978078884988	-0.126325811040639	-0.725136352269427	0.467132932589442	0.301934347933164	0.0614791615555092	-0.513428903812205	0.638727282819385	0.291916920615411	-0.298688000508061	-0.917164372796716	0.307953288035787	0.31012170265947	-0.361511014460989	-1.00373902063578	0.260866057910033	0.319946004058398	-0.154102493175227	-0.744282925452927	0.433524059487584	0.298324400128444	-0.535650182212484	-1.2245928510106	0.117107700865	0.33906499535723	-0.237342444495342	-0.855817856533106	0.369297771691354	0.310121922156082	-0.066899216637617	-0.657090416033641	0.520738288933841	0.298330459987478	0.042534669058139	FALSE
Operative procedures - secondary OPCS4: Y06.9 Unspecified excision of lesion of organ NOC	41210	41210.Y069	Categorical multiple	240	Health-related outcomes > Hospital inpatient > Summary Operations	2005	binary	63900/175(64075)	0.823395290620478	0.0337892243151602	-0.263408707644296	0.331154482717202	0.151383068346064	0.0409239058134894	FALSE	binary	382193/1116(383309)	0.634283387735349	0.000979171451990758	-0.00305383571068607	0.0050172702676356	0.00205864569952505	0.0322051459160767	FALSE	binary	389297/1130(390427)	0.928016630667679	-0.0291394914558791	-0.32946341023501	0.270490977055817	0.152768037607854	0.0467852029663743	-0.251581826801535	0.344813646512249	0.151865284738247	0.141796849598066	-0.144760703985776	0.430101213480194	0.146400800572579	-0.0229349234302415	-0.318473134408425	0.27276692803834	0.150557181122326	0.0217589728053392	-0.274708444112412	0.318226475038719	0.150987273108712	0.0991226159869536	-0.181908623680651	0.382849602720235	0.143835659309121	-0.0133982518532236	-0.306289178511442	0.280125814113054	0.1493328311049	0.151215870168487	-0.126146361944517	0.43189762752555	0.142130749172465	0.110550596977269	-0.174547866379838	0.397647160030031	0.145723765930786	-0.00305560646744976	-0.295948978498599	0.290470881049837	0.149334079512974	-0.0328080959029908	-0.330200439327327	0.264416878879902	0.151414055065748	0.0471236712017149	FALSE
Operative procedures - OPCS4: Y06.9 Unspecified excision of lesion of organ NOC	41272	41272.Y069	Categorical multiple	240	Health-related outcomes > Hospital inpatient > Summary Operations	2005	binary	63900/175(64075)	0.823395290620478	0.0337892243151602	-0.263408707644296	0.331154482717202	0.151383068346064	0.0409272316083544	FALSE	binary	382193/1116(383309)	0.634283387735349	0.000979171451990758	-0.00305383571068607	0.0050172702676356	0.00205864569952505	0.0322073044379209	FALSE	binary	389297/1130(390427)	0.928016630667679	-0.0291394914558791	-0.32946341023501	0.270490977055817	0.152768037607854	0.0467852029663743	-0.251581826801535	0.344813646512249	0.151865284738247	0.141796849598066	-0.144760703985776	0.430101213480194	0.146400800572579	-0.0229349234302415	-0.318473134408425	0.27276692803834	0.150557181122326	0.0217589728053392	-0.274708444112412	0.318226475038719	0.150987273108712	0.0991226159869536	-0.181908623680651	0.382849602720235	0.143835659309121	-0.0133982518532236	-0.306289178511442	0.280125814113054	0.1493328311049	0.151215870168487	-0.126146361944517	0.43189762752555	0.142130749172465	0.110550596977269	-0.174547866379838	0.397647160030031	0.145723765930786	-0.00305560646744976	-0.295948978498599	0.290470881049837	0.149334079512974	-0.0328080959029908	-0.330200439327327	0.264416878879902	0.151414055065748	0.0471258585239949	FALSE
Weighted-mean MD in tract inferior fronto-occipital fasciculus (right)	25528	25528	Continuous		UK Biobank Assessment Centre > Imaging > Brain MRI > Diffusion brain MRI > dMRI weighted means	135	cont	5595	0.82345059947241	0.00550257389898426	-0.0428639705367881	0.0538691183347566	0.0246719196116977	0.0409305574032194	FALSE	cont	33359	0.632054010417102	-0.000167357438725768	-0.000852444430288133	0.000517729552836597	0.000349527918363272	0.0320907442583319	FALSE	cont	33952	0.809836485184906	0.0103110602783836	-0.0390181849820009	0.0596403055387681	0.0251675471450098	0.0135742278215279	-0.0365108569031238	0.0636593125461796	0.0255531728575175	-0.00503077104112102	-0.054027433684821	0.043965891602579	0.0249978650701912	0.0320373252251403	-0.0166032527787957	0.0806779032290764	0.024816192374581	-0.0145101732494882	-0.0637704400100636	0.0347500935110872	0.0251323546413181	0.0117139606236599	-0.0358926950993333	0.0593206163466532	0.0242886901269274	0.00563655034125067	-0.0425724027048841	0.0538455033873854	0.0245959793667174	0.0277692409397003	-0.0203362679376027	0.0758747498170032	0.0245432026420339	0.00796406109682144	-0.0405828597312768	0.0565109819249196	0.0247684089273394	-0.00418518068482528	-0.0526028056723383	0.0442324443026877	0.0247024428022465	-0.00643207019852822	-0.0551960393557861	0.0423318989587297	0.0248791459562162	0.042298438251892	FALSE
Operative procedures - secondary OPCS4: F09.4 Surgical removal of tooth NEC	41210	41210.F094	Categorical multiple	240	Health-related outcomes > Hospital inpatient > Summary Operations	2005	binary	64006/69(64075)	0.823458860795888	0.0537485875229342	-0.420134788086543	0.528714622161925	0.240913470789516	0.0409338831980843	FALSE	binary	382823/486(383309)	0.442029122464774	0.00239717468738032	-0.00371145722519736	0.0085219631329467	0.00311944233108407	0.0228565878086686	FALSE	binary	389938/489(390427)	0.143401211145407	0.0408693978678109	-0.426271369154988	0.509032238447888	0.237506088781793	0.177407077836149	-0.279347535824639	0.637934542459245	0.232972241582267	-0.041965270502528	-0.521181504746643	0.435020389425222	0.242759026341293	-0.034385275835924	-0.505336796130125	0.436566251537018	0.239162966659214	0.0986200928783501	-0.361427690153468	0.561572265881157	0.23441057091039	0.160206291993679	-0.27709315711984	0.606298320324775	0.224429670094189	0.498062580592637	0.0884365037389614	0.923347613683901	0.212192390302528	0.329783135312858	-0.0909978411836755	0.76349541451579	0.2171383463741	0.209419189180443	-0.230327997714183	0.657337499908631	0.225508295914925	-0.108066324868601	-0.587272953129447	0.368909477177943	0.24274901483869	-0.0522780695153298	-0.527251341206735	0.421612752968761	0.240913088504453	0.00973358414628811	FALSE
Operative procedures - secondary OPCS4: Z54.9 Muscle of shoulder or upper arm NEC	41210	41210.Z549	Categorical multiple	240	Health-related outcomes > Hospital inpatient > Summary Operations	2005	binary	64028/47(64075)	0.823493733556486	0.0651015794835026	-0.509774275563303	0.64231762333686	0.291906509223099	0.0409372089929493	FALSE	binary	383061/248(383309)	0.824054089135367	-0.00096936855836795	-0.00951502767210389	0.00758729518198664	0.00435960406820572	0.0415126921084441	FALSE	binary	390176/251(390427)	0.552143395002752	-0.525013507307231	-1.20971809306678	0.12116830997576	0.336387259773835	0.0243751176250927	-0.552846144913934	0.599256143447175	0.291909225625404	-0.0746939683360229	-0.659922473358278	0.50564034523319	0.295271933143312	-0.441042339712497	-1.09265416046024	0.183616768848033	0.322843013135447	0.0581538412252788	-0.504780683928955	0.623240659519114	0.285887510983436	0.00680986941418186	-0.543755343170172	0.56335199287923	0.280651922554193	-0.241479789855336	-0.844864004624992	0.351132889467449	0.302866747552116	-0.395594336601761	-1.02070503407486	0.211555819443918	0.311900434159529	-0.446487690665739	-1.0981003502795	0.178172335106585	0.32284336021775	-0.089904774194357	-0.667113368050763	0.484963496543044	0.291902542686766	-0.0663364455841698	-0.643548641078641	0.508535442925837	0.291904442345761	0.0312262128702043	FALSE
Operative procedures - OPCS4: Z54.9 Muscle of shoulder or upper arm NEC	41272	41272.Z549	Categorical multiple	240	Health-related outcomes > Hospital inpatient > Summary Operations	2005	binary	64028/47(64075)	0.823493733556486	0.0651015794835026	-0.509774275563303	0.64231762333686	0.291906509223099	0.0409405347878143	FALSE	binary	383061/248(383309)	0.824054089135367	-0.00096936855836795	-0.00951502767210389	0.00758729518198664	0.00435960406820572	0.0415148506302884	FALSE	binary	390176/251(390427)	0.552143395002752	-0.525013507307231	-1.20971809306678	0.12116830997576	0.336387259773835	0.0243751176250927	-0.552846144913934	0.599256143447175	0.291909225625404	-0.0746939683360229	-0.659922473358278	0.50564034523319	0.295271933143312	-0.441042339712497	-1.09265416046024	0.183616768848033	0.322843013135447	0.0581538412252788	-0.504780683928955	0.623240659519114	0.285887510983436	0.00680986941418186	-0.543755343170172	0.56335199287923	0.280651922554193	-0.241479789855336	-0.844864004624992	0.351132889467449	0.302866747552116	-0.395594336601761	-1.02070503407486	0.211555819443918	0.311900434159529	-0.446487690665739	-1.0981003502795	0.178172335106585	0.32284336021775	-0.089904774194357	-0.667113368050763	0.484963496543044	0.291902542686766	-0.0663364455841698	-0.643548641078641	0.508535442925837	0.291904442345761	0.0312284001924844	FALSE
Operative procedures - OPCS4: T26.2 Repair of recurrent incisional hernia using insert of prosthetic material	41272	41272.T262	Categorical multiple	240	Health-related outcomes > Hospital inpatient > Summary Operations	2005	binary	64034/41(64075)	0.823771809667667	0.0695938968174287	-0.546290756442102	0.688557556138536	0.312555332439038	0.0409471863775442	FALSE	binary	383027/282(383309)	0.693273000058925	-0.00161233195144556	-0.00962578330474081	0.0064074263856951	0.00408744517754101	0.0351515282334657	FALSE	binary	390143/284(390427)	0.927034345958792	0.339844430752929	-0.217240130071103	0.913890113147767	0.286650525163781	0.159700889325714	-0.433748679739899	0.758502458355335	0.301936381633561	0.0593486646387955	-0.541891716771257	0.663387303200198	0.305188178081303	0.253358054774278	-0.308786551015663	0.83087641905426	0.288787124766859	-0.190797503326793	-0.843199356026415	0.447102145126646	0.32635712458385	0.14459242649603	-0.422958841230644	0.725811729091495	0.291066746035441	-0.0116687275826642	-0.612901561836976	0.592362442508807	0.305184157693859	0.143029235790623	-0.424517820871507	0.724244429561266	0.291064583322559	0.0954892007590413	-0.490744599754063	0.689415248925338	0.298915993737842	0.0863866488849742	-0.49984454174397	0.680310111361152	0.298914633401614	-0.070583513058376	-0.689514137896958	0.545267683354201	0.312544342147097	0.0470842994006737	FALSE
Operative procedures - main OPCS4: T26.2 Repair of recurrent incisional hernia using insert of prosthetic material	41200	41200.T262	Categorical multiple	240	Health-related outcomes > Hospital inpatient > Summary Operations	2005	binary	64034/41(64075)	0.823771809667667	0.0695938968174287	-0.546290756442102	0.688557556138536	0.312555332439038	0.0409438605826793	FALSE	binary	383039/270(383309)	0.949095028928727	-0.000266779255003121	-0.00845524414372857	0.00793575260044709	0.00417853170241545	0.0474248834398204	FALSE	binary	390155/272(390427)	0.915369800750657	0.30473232628645	-0.257419406238427	0.882257480086895	0.288790632485817	0.0685793526806891	-0.541133684795629	0.678292416452589	0.308717149021807	-0.0361280611772652	-0.655062223058763	0.579726684996949	0.312546165191445	0.139916991471737	-0.43963587341301	0.729314044055092	0.296114245300814	-0.316028302470021	-0.997295580909411	0.34057238742394	0.33815765380253	0.144666168004432	-0.422885518769746	0.725885875274349	0.291066839098251	-0.0582383845064862	-0.667937799922669	0.551461041768059	0.308709805001126	0.10518305446843	-0.468152950310227	0.69034936268241	0.293501337764668	0.0955263210548204	-0.49070770099872	0.689452587975672	0.298915983062274	0.0864518633528159	-0.499779435592281	0.680375432665394	0.29891456333464	-0.0705860137147696	-0.689516776320186	0.545265323400537	0.312544273950408	0.0467037053239424	FALSE
Area of G+S-cingul-Mid-Ant (left hemisphere)	27335	27335	Continuous		UK Biobank Assessment Centre > Imaging > Brain MRI > T1 structural brain MRI > Freesurfer a2009s	197	cont	5961	0.823778131713207	-0.00549148563576057	-0.0538500846308831	0.0428671133593619	0.0246681947914815	0.0409505121724092	FALSE	cont	35529	0.454005599435193	0.000257777192212811	-0.000417047650844879	0.0009326020352705	0.000344292985269286	0.0233832671386634	FALSE	cont	36160	0.0547107845206489	-0.0427457023707941	-0.0914825636708505	0.00599115892926233	0.0248653698283084	-0.029105003649803	-0.0783754610898585	0.0201654537902525	0.0251376086431624	0.0316703690136222	-0.0165699327587021	0.0799106707859464	0.0246120269586719	0.0274048042356004	-0.0204483914314493	0.07525799990265	0.0244145268280995	0.00240456267644307	-0.0462061137378329	0.0510152390907191	0.0248009907573551	0.028110894407585	-0.0187731032728068	0.0749948920879768	0.0239200455313511	-0.00215102757974318	-0.0495530543477017	0.0452509991882154	0.0241843420925282	-0.0230428734488782	-0.0703689479902182	0.0242832010924619	0.0241455915420459	-0.00585122743418976	-0.0537612649856549	0.0420588101172754	0.024443527351318	-0.00445177457006252	-0.0521382282130292	0.0432346790729042	0.0243294556523171	0.00545815840136309	-0.0425432588361332	0.0534595756388594	0.024490148935625	0.00428277702436677	FALSE
Operative procedures - OPCS4: E27.6 Examination of pharynx under anaesthetic	41272	41272.E276	Categorical multiple	240	Health-related outcomes > Hospital inpatient > Summary Operations	2005	binary	64022/53(64075)	0.823968822748519	0.0611399098171637	-0.479981993345912	0.604100262104185	0.274887557507066	0.0409538379672742	FALSE	binary	382941/368(383309)	0.739450826099637	-0.00119037706652471	-0.00820516242255804	0.00583095662684992	0.00357887706450488	0.0374395613883612	FALSE	binary	390052/375(390427)	0.174928514830701	0.154678940537807	-0.361304825624515	0.67682615501802	0.263364929936704	0.139946324836239	-0.38582706633475	0.669014752347184	0.267558218940207	0.300755092786661	-0.195130192785135	0.808575318822754	0.254716540329538	-0.286185055627044	-0.867404352535735	0.281366290513962	0.291067009490426	0.413561012056786	-0.0695820750150365	0.912213623900102	0.249205578759583	-0.071240950198521	-0.602360432532774	0.461585272349654	0.269840963290467	0.335082063268014	-0.148048884796234	0.833723231060664	0.249199476702236	0.207036406773578	-0.285412020485452	0.712386918309766	0.253231160010033	-0.156505541214177	-0.713055975898011	0.394068199748922	0.280656351173344	0.240641589487263	-0.255235946437856	0.748454430921132	0.254712620531332	-0.0597980439761417	-0.602758243439746	0.481323732789245	0.274887469344855	0.0115840587952229	FALSE
Mean intensity of VentralDC (right hemisphere)	26580	26580	Continuous		UK Biobank Assessment Centre > Imaging > Brain MRI > T1 structural brain MRI > Freesurfer ASEG	190	cont	5961	0.824022076669625	0.00541098112444593	-0.0423058420992301	0.0531278043481219	0.0243408186873042	0.0409571637621391	FALSE	cont	35529	0.871746461569762	5.52890017114519e-05	-0.000616006104071126	0.00072658410749403	0.000342492127170823	0.0437964082196512	FALSE	cont	36160	0.893588968427706	-0.00808098802805117	-0.0565551141287782	0.0403931380726759	0.024731323282758	0.00593747306181801	-0.043067372619268	0.054942318742904	0.0250020944873192	0.011614991796891	-0.0363652516753341	0.059595235269116	0.0244793461573976	0.0167478750344716	-0.0308473491800316	0.0643430992489749	0.024282910728876	0.0224336482736892	-0.0259149731904617	0.0707822697378401	0.024667291272481	0.00583498439633071	-0.0407962666740552	0.0524662354667166	0.0237910951278371	0.0148797910022084	-0.0322666965164165	0.0620262785208333	0.0240539668945602	0.0165921729583959	-0.0304787717839293	0.0636631177007211	0.0240154252441453	0.0254009894220412	-0.0222507702483666	0.073052749092449	0.0243117549133799	-0.0132395914977089	-0.0606689725765222	0.0341897895811044	0.0241982981626906	-0.00502320637177996	-0.0527658531101187	0.0427194403665588	0.0243581251657192	0.0457456581652741	FALSE
Operative procedures - secondary OPCS4: Z90.3 Upper leg NEC	41210	41210.Z903	Categorical multiple	240	Health-related outcomes > Hospital inpatient > Summary Operations	2005	binary	63934/141(64075)	0.824058763478996	0.0374896225772058	-0.293632844271299	0.368870236156187	0.168625734846001	0.0409604895570041	FALSE	binary	382588/721(383309)	0.587870842022341	-0.00138643345916026	-0.00640006787420597	0.00363011108588397	0.00255809454690274	0.0300207218097047	FALSE	binary	389693/734(390427)	0.22026798836371	-0.296161358767059	-0.65852324931917	0.0595924948911871	0.182704052838407	-0.0520963276378439	-0.393676268103695	0.287188383842255	0.173276697285614	-0.173355214946961	-0.521694198724675	0.171306629582739	0.176349202032313	-0.36649957144018	-0.731128861843603	-0.00896326170986839	0.1837280974784	-0.0847180055068742	-0.424714666736617	0.253301672044192	0.172555304559463	-0.0806154654213817	-0.408153335301336	0.247417587771613	0.16686899730956	-0.244238597738885	-0.59256497094925	0.100410379205082	0.17634258886753	-0.500850327310789	-0.872792257314481	-0.137577068932419	0.187026852965691	-0.20785304645496	-0.554416635454412	0.135396038242549	0.175542041081996	-0.151138043736817	-0.491121383712594	0.186868123493337	0.172548385204543	-0.0367261956469951	-0.368106310707237	0.294395761360929	0.168625383213619	0.0143313355789842	FALSE
Operative procedures - OPCS4: Z90.3 Upper leg NEC	41272	41272.Z903	Categorical multiple	240	Health-related outcomes > Hospital inpatient > Summary Operations	2005	binary	63934/141(64075)	0.824058763478996	0.0374896225772058	-0.293632844271299	0.368870236156187	0.168625734846001	0.0409638153518691	FALSE	binary	382588/721(383309)	0.587870842022341	-0.00138643345916026	-0.00640006787420597	0.00363011108588397	0.00255809454690274	0.030022880331549	FALSE	binary	389693/734(390427)	0.22026798836371	-0.296161358767059	-0.65852324931917	0.0595924948911871	0.182704052838407	-0.0520963276378439	-0.393676268103695	0.287188383842255	0.173276697285614	-0.173355214946961	-0.521694198724675	0.171306629582739	0.176349202032313	-0.36649957144018	-0.731128861843603	-0.00896326170986839	0.1837280974784	-0.0847180055068742	-0.424714666736617	0.253301672044192	0.172555304559463	-0.0806154654213817	-0.408153335301336	0.247417587771613	0.16686899730956	-0.244238597738885	-0.59256497094925	0.100410379205082	0.17634258886753	-0.500850327310789	-0.872792257314481	-0.137577068932419	0.187026852965691	-0.20785304645496	-0.554416635454412	0.135396038242549	0.175542041081996	-0.151138043736817	-0.491121383712594	0.186868123493337	0.172548385204543	-0.0367261956469951	-0.368106310707237	0.294395761360929	0.168625383213619	0.0143335229012643	FALSE
Mother's age	1845	1845	Integer	100291	UK Biobank Assessment Centre > Touchscreen > Family history	100034	cont	24805	0.824348065002077	-0.00168880667596238	-0.0166035903878619	0.0132259770359371	0.00760935197945021	0.0409671411467341	FALSE	cont	150530	0.000208839081986348	0.0003923020140598	0.000184944766783525	0.000599659261336075	0.000105795607252452	0.000153255050941116	FALSE	cont	153278	2.56994261742982e-06	-0.00116197836685811	-0.016076785641031	0.0137528289073147	0.00760967528271719	0.00327698876106724	-0.0119012617915795	0.018455239313714	0.00774408652704297	-0.0133481581171367	-0.0283078874891764	0.00161157125490299	0.00763259496055823	-0.0184156376950849	-0.0331732549755373	-0.00365802041463249	0.00752947546599035	0.00395134632989949	-0.0109547296420883	0.0188574223018873	0.00760522049002682	0.0134646155300664	-0.000953776781790278	0.0278830078419231	0.00735639968892192	0.0161156353743427	0.00143271308522111	0.0307985576634642	0.00749136537721587	0.00109535361987166	-0.0134049764611678	0.0155956837009111	0.00739820511123877	0.0139056723234204	-0.000763863482871475	0.0285752081297122	0.00748453546747319	0.0142303981218738	-0.00047188067777116	0.0289326769215187	0.00750124125137111	0.00177248226472684	-0.0130727914117073	0.0166177559411609	0.00757419858561316	0.000104991469443108	TRUE
Operative procedures - secondary OPCS4: Y82.8 Other specified local anaesthetic	41210	41210.Y828	Categorical multiple	240	Health-related outcomes > Hospital inpatient > Summary Operations	2005	binary	63844/231(64075)	0.824357216813896	0.0292671316602321	-0.229497513794378	0.288127365871455	0.13186741439387	0.040970466941599	FALSE	binary	382081/1228(383309)	0.275103797643664	-0.00214069151084585	-0.00598485591643468	0.00170425314628634	0.00196124238218343	0.0147686064582974	FALSE	binary	389179/1248(390427)	0.179821960855564	-0.035346882298713	-0.297378989939134	0.226083582979371	0.133350273521818	-0.0600903335062465	-0.327803412668269	0.206108548828201	0.136004245682506	-0.220234505527105	-0.496222555607349	0.0528743122867693	0.139859602977625	-0.277939158103832	-0.554832391321773	-0.00407842544359063	0.140280196953892	-0.157368060957057	-0.429026683610554	0.112129152643912	0.137843574677316	-0.113381247424086	-0.372197932233702	0.145339631234762	0.131845047579645	0.000635266766797972	-0.253573651644903	0.255471899827232	0.129687541011482	-0.19066407324698	-0.454703414890605	0.0724470601580496	0.13428685155132	-0.313840730028448	-0.593591633074364	-0.0376023150980713	0.141609063851935	-0.279322651286767	-0.55529674863417	-0.00622807807282057	0.139852375534873	-0.0297842833126953	-0.288619840686967	0.228955398071712	0.131854698955067	0.011857474080231	FALSE
Operative procedures - OPCS4: Y82.8 Other specified local anaesthetic	41272	41272.Y828	Categorical multiple	240	Health-related outcomes > Hospital inpatient > Summary Operations	2005	binary	63844/231(64075)	0.824357216813896	0.0292671316602321	-0.229497513794378	0.288127365871455	0.13186741439387	0.040973792736464	FALSE	binary	382081/1228(383309)	0.275103797643664	-0.00214069151084585	-0.00598485591643468	0.00170425314628634	0.00196124238218343	0.0147707649801416	FALSE	binary	389179/1248(390427)	0.179821960855564	-0.035346882298713	-0.297378989939134	0.226083582979371	0.133350273521818	-0.0600903335062465	-0.327803412668269	0.206108548828201	0.136004245682506	-0.220234505527105	-0.496222555607349	0.0528743122867693	0.139859602977625	-0.277939158103832	-0.554832391321773	-0.00407842544359063	0.140280196953892	-0.157368060957057	-0.429026683610554	0.112129152643912	0.137843574677316	-0.113381247424086	-0.372197932233702	0.145339631234762	0.131845047579645	0.000635266766797972	-0.253573651644903	0.255471899827232	0.129687541011482	-0.19066407324698	-0.454703414890605	0.0724470601580496	0.13428685155132	-0.313840730028448	-0.593591633074364	-0.0376023150980713	0.141609063851935	-0.279322651286767	-0.55529674863417	-0.00622807807282057	0.139852375534873	-0.0297842833126953	-0.288619840686967	0.228955398071712	0.131854698955067	0.011859661402511	FALSE
Operative procedures - main OPCS4: T20.3 Primary repair of inguinal hernia using sutures	41200	41200.T203	Categorical multiple	240	Health-related outcomes > Hospital inpatient > Summary Operations	2005	binary	63986/89(64075)	0.824390389612139	-0.047112678636808	-0.465805484040987	0.36963103753299	0.212359042809699	0.040977118531329	FALSE	binary	382768/541(383309)	0.321837090226287	-0.00292457946807182	-0.00871220798481821	0.0028628026249082	0.00295182310667463	0.0170264203073735	FALSE	binary	389874/553(390427)	0.724935764814153	0.267477636249244	-0.130089429113343	0.67156111698352	0.203826095297807	0.163306516677142	-0.251018627833842	0.580174793219588	0.211288147799464	-0.134991085196493	-0.579161227768185	0.304329503639476	0.224477136787516	0.138218684732003	-0.267114302428211	0.548238044361696	0.207287755611386	0.137071338906129	-0.274875280812353	0.552130623698279	0.210230842083853	-0.0131851239511578	-0.427468996417083	0.403642386447548	0.211266984493475	-0.180130630354819	-0.62067179734508	0.256475648138664	0.222878549400403	0.00238284305503765	-0.409531833453387	0.417410420115647	0.210214425834148	-0.0108516612697998	-0.43283000879593	0.41180617342785	0.214680526081401	0.0827070250989236	-0.326940627062809	0.496013465524432	0.209207587914703	0.0471310018065867	-0.369631441899178	0.465842467038757	0.212368387607031	0.0387527888359071	FALSE
Operative procedures - main OPCS4: G43.7 Fibreoptic endoscopic rubber band ligation of upper gastrointestinal tract varices	41200	41200.G437	Categorical multiple	240	Health-related outcomes > Hospital inpatient > Summary Operations	2005	binary	64032/43(64075)	0.82443696024985	0.0676939991097062	-0.533560678821184	0.67174662281543	0.305193680051042	0.040980444326194	FALSE	binary	383060/249(383309)	0.656889985084271	-0.00193208214937494	-0.0104597264768524	0.00660090623783875	0.00434893139328317	0.0333232602313935	FALSE	binary	390172/255(390427)	0.983430494466634	-0.0771825953396011	-0.690562033516191	0.530319891263906	0.309075266695089	-0.130027631027904	-0.764798215424031	0.49167675451886	0.317937953391602	0.101349452473594	-0.479021048219918	0.686613550513155	0.295286992596894	0.094126520519414	-0.479490269203769	0.67478893437062	0.292448041261114	-0.17796651472602	-0.812733336031095	0.44373398509236	0.317935500746907	-0.0181274036645472	-0.598487198957612	0.567126255852892	0.295281194710814	-0.104008168747474	-0.708065888469206	0.497251501147619	0.305194144628697	-0.0634664267796056	-0.651099886111888	0.526720798624374	0.29833097913154	0.00774939431909744	-0.579893543965122	0.597946124207436	0.298336152759002	-0.36650743307666	-1.02737014150032	0.272294505486351	0.328666162119319	-0.0674316475266849	-0.671493579740239	0.533832270214899	0.305196491560028	0.0493481779605407	FALSE
Operative procedures - secondary OPCS4: Z69.1 Head of humerus	41210	41210.Z691	Categorical multiple	240	Health-related outcomes > Hospital inpatient > Summary Operations	2005	binary	64020/55(64075)	0.824457629415794	0.059851836481776	-0.471296795634182	0.592706904353724	0.269855854816326	0.0409837701210589	FALSE	binary	383024/285(383309)	0.426485926907333	-0.00323356109026727	-0.0112093899495651	0.00473981763294077	0.00406604160042791	0.0221572267311345	FALSE	binary	390139/288(390427)	0.866487434851984	0.0169987784139397	-0.510101815138095	0.544099431269885	0.267397389512911	-0.220699649814388	-0.798251239691081	0.341480034244076	0.288803844005923	-0.142925389880331	-0.69563487969226	0.40210173826551	0.27830401025266	-0.476936030328291	-1.08651949030077	0.10701203683894	0.302223692385644	-0.176292750456504	-0.736642467950711	0.374034987500491	0.281541702980117	-0.2187501014906	-0.764362870486341	0.321332158652416	0.27528915860051	-0.299949635901357	-0.868539236347961	0.256064360546268	0.285023286750929	-0.0746137725340219	-0.596292917517507	0.448653769456649	0.265075792635805	-0.191768766056164	-0.744474300043165	0.353254374066841	0.27830185602873	-0.434218027447534	-1.03212718009224	0.141837756627296	0.297346744256374	-0.0577723326777176	-0.590630824382528	0.473379745633531	0.269856635499918	0.0446169998687607	FALSE
Operative procedures - OPCS4: Z69.1 Head of humerus	41272	41272.Z691	Categorical multiple	240	Health-related outcomes > Hospital inpatient > Summary Operations	2005	binary	64020/55(64075)	0.824457629415794	0.059851836481776	-0.471296795634182	0.592706904353724	0.269855854816326	0.0409870959159239	FALSE	binary	383024/285(383309)	0.426485926907333	-0.00323356109026727	-0.0112093899495651	0.00473981763294077	0.00406604160042791	0.0221593852529788	FALSE	binary	390139/288(390427)	0.866487434851984	0.0169987784139397	-0.510101815138095	0.544099431269885	0.267397389512911	-0.220699649814388	-0.798251239691081	0.341480034244076	0.288803844005923	-0.142925389880331	-0.69563487969226	0.40210173826551	0.27830401025266	-0.476936030328291	-1.08651949030077	0.10701203683894	0.302223692385644	-0.176292750456504	-0.736642467950711	0.374034987500491	0.281541702980117	-0.2187501014906	-0.764362870486341	0.321332158652416	0.27528915860051	-0.299949635901357	-0.868539236347961	0.256064360546268	0.285023286750929	-0.0746137725340219	-0.596292917517507	0.448653769456649	0.265075792635805	-0.191768766056164	-0.744474300043165	0.353254374066841	0.27830185602873	-0.434218027447534	-1.03212718009224	0.141837756627296	0.297346744256374	-0.0577723326777176	-0.590630824382528	0.473379745633531	0.269856635499918	0.0446191871910407	FALSE
Operative procedures - OPCS4: V48.5 Radiofrequency controlled thermal denervation of spinal facet joint of lumbar vertebra	41272	41272.V485	Categorical multiple	240	Health-related outcomes > Hospital inpatient > Summary Operations	2005	binary	63892/183(64075)	0.82450288137099	-0.0328483587401701	-0.324100473270795	0.257637838192802	0.14814626094076	0.0409904217107889	FALSE	binary	382342/967(383309)	0.554456478899162	0.00130722458190941	-0.00302585010156513	0.00564662317623521	0.00221197492714558	0.0283672940770161	FALSE	binary	389444/983(390427)	0.635031583736912	-0.0306668365444193	-0.329251573418229	0.26724032387246	0.151889614998424	-0.264163394709582	-0.589327798290209	0.0553725170087107	0.164111371119727	-0.0351118294421548	-0.33369528489612	0.262793990233863	0.151888942849462	-0.154957692008984	-0.459846676188054	0.148108192868284	0.154797077378401	-0.266227681848273	-0.586699655419608	0.0495133589716229	0.161960791138451	-0.228288727994783	-0.533165523948835	0.07476487656387	0.154790789876125	-0.166077046047254	-0.469850458245726	0.136076083278833	0.154282640803964	-0.0761906662434979	-0.368310426520076	0.216398574102226	0.148899874275992	-0.085640361647213	-0.384213238712484	0.212254887394411	0.151883515105934	-0.104531204801965	-0.404098835534077	0.194179246308902	0.152342644641346	0.0318872338596139	-0.258568758116497	0.323109005436402	0.148130731481959	0.0350409029266372	FALSE
Operative procedures - secondary OPCS4: Y78.1 Arteriotomy approach to organ using image guidance with fluoroscopy	41210	41210.Y781	Categorical multiple	240	Health-related outcomes > Hospital inpatient > Summary Operations	2005	binary	64028/47(64075)	0.824656447412596	0.0646932645086089	-0.510422485895737	0.642148318409514	0.292031170998577	0.0409937475056539	FALSE	binary	383054/255(383309)	0.36709491541019	0.00388168061515411	-0.00454775118819577	0.012350753877343	0.00430772729487354	0.0192540148506303	FALSE	binary	390169/258(390427)	0.390386314948441	-0.446467656748911	-1.11384495098072	0.18857866913305	0.329342253545904	-0.0100223813906097	-0.595484530638461	0.570549866657946	0.295394685377576	-0.390727144665988	-1.04253766510821	0.234148060952806	0.322953620128439	0.0485937440281406	-0.508167161474768	0.609489885727281	0.283297810199254	-0.438334249187987	-1.10571424533813	0.19671518501065	0.329343767626529	-0.279124791440567	-0.882709017295353	0.313695406491544	0.302973216607276	-0.188387881476959	-0.782512581461446	0.398049949722413	0.299021179910314	0.0452056820457963	-0.500003800561765	0.598092512410128	0.278398532568384	-0.373260156463548	-1.01113054461118	0.242433805427003	0.317207255916062	0.209708555107406	-0.320769127103427	0.752315320289107	0.272127719441758	-0.0644679394954771	-0.64190129200433	0.510626751577782	0.29201994455105	0.0233562273065313	FALSE
Operative procedures - OPCS4: Y78.1 Arteriotomy approach to organ using image guidance with fluoroscopy	41272	41272.Y781	Categorical multiple	240	Health-related outcomes > Hospital inpatient > Summary Operations	2005	binary	64028/47(64075)	0.824656447412596	0.0646932645086089	-0.510422485895737	0.642148318409514	0.292031170998577	0.0409970733005188	FALSE	binary	383054/255(383309)	0.36709491541019	0.00388168061515411	-0.00454775118819577	0.012350753877343	0.00430772729487354	0.0192561733724745	FALSE	binary	390169/258(390427)	0.390386314948441	-0.446467656748911	-1.11384495098072	0.18857866913305	0.329342253545904	-0.0100223813906097	-0.595484530638461	0.570549866657946	0.295394685377576	-0.390727144665988	-1.04253766510821	0.234148060952806	0.322953620128439	0.0485937440281406	-0.508167161474768	0.609489885727281	0.283297810199254	-0.438334249187987	-1.10571424533813	0.19671518501065	0.329343767626529	-0.279124791440567	-0.882709017295353	0.313695406491544	0.302973216607276	-0.188387881476959	-0.782512581461446	0.398049949722413	0.299021179910314	0.0452056820457963	-0.500003800561765	0.598092512410128	0.278398532568384	-0.373260156463548	-1.01113054461118	0.242433805427003	0.317207255916062	0.209708555107406	-0.320769127103427	0.752315320289107	0.272127719441758	-0.0644679394954771	-0.64190129200433	0.510626751577782	0.29201994455105	0.0233584146288114	FALSE
Total tissue fat percentage	23281	23281	Continuous		UK Biobank Assessment Centre > Imaging > DXA assessment > Body composition by DXA	124	cont	5695	0.82471597420846	0.00493803797560394	-0.038784476373158	0.0486605523243658	0.0223030707713147	0.0410003990953838	FALSE	cont	34080	0.226279321648958	0.000377890290394678	-0.000234269930440085	0.000990050511229441	0.00031232128856013	0.0123769642548783	FALSE	cont	34678	0.561264045166014	-0.0433250696115106	-0.0875769348912231	0.00092679566820196	0.0225771088065757	-0.0239561664591015	-0.0688717266434366	0.0209593937252337	0.0229157230543892	0.00793051291023816	-0.036199920784367	0.0520609466048433	0.0225151549410789	-0.00733195129807063	-0.0509443823459911	0.0362804797498499	0.0222508722483071	-0.0218975306122648	-0.0659670192913919	0.0221719580668623	0.0224840610597934	-0.0118985046877462	-0.0545550170486381	0.0307580076731457	0.0217631667002841	-0.00917669326198499	-0.0523903443517925	0.0340369578278225	0.0220474164516466	0.00255741247342331	-0.0405713519588921	0.0456861769057387	0.0220041076489484	-0.0121303531730824	-0.0556907752811621	0.0314300689349974	0.0222243375138665	0.00951031477894233	-0.0338290510042698	0.0528496805621544	0.02211155554033	-0.00544127415225361	-0.0491267206316902	0.038244172327183	0.0222881244032497	0.0316155562360558	FALSE
Treatment/medication code: aspirin 75mg tablet	20003	20003.1140861806	Categorical multiple	4	UK Biobank Assessment Centre > Verbal interview > Medications	100075	binary	63601/442(64043)	0.824746559155571	0.0211908915759248	-0.166497469731101	0.208879656533864	0.0956896028717221	0.0410037248902488	FALSE	binary	380587/2436(383023)	0.151465968047957	-0.00200339413237142	-0.00474056921395827	0.000734259221109959	0.00139648378068238	0.00878734242790537	FALSE	binary	387646/2492(390138)	0.59429218661158	-0.0478438562005373	-0.23909215732927	0.142986454256398	0.0973939594015332	-0.0406688090455646	-0.23430837171792	0.152271367638194	0.0985396013368494	-0.11165044662227	-0.305811383528332	0.0817445547020391	0.0987878904460892	-0.0322455704394762	-0.219905274833887	0.155414204548577	0.0956735704009217	-0.0902220402983009	-0.284112076218304	0.102935569432015	0.0986585024264792	-0.130079501428404	-0.319313520637366	0.0589667697744018	0.096426923067546	-0.0471831315755119	-0.234387867654048	0.140073169195348	0.0954550141798662	-0.20623984775081	-0.398715022597592	-0.0143366445400877	0.0979789281059041	-0.12497029161945	-0.317481564349523	0.0669695429954508	0.0979975938835031	-0.168100110507287	-0.361955492325898	0.0250222488655467	0.0986405267450278	-0.0211088024982948	-0.2087784402848	0.166560765185224	0.0956785845533549	0.033142307187541	FALSE
Volume of CL (right hemisphere)	26706	26706	Continuous		UK Biobank Assessment Centre > Imaging > Brain MRI > T1 structural brain MRI > Freesurfer subsegmentation	191	cont	5961	0.824829013588042	0.00560278133168476	-0.0440368183525345	0.055242381015904	0.025321645784341	0.0410070506851137	FALSE	cont	35529	0.0271226983813051	-0.000785910933862226	-0.00148302382625677	-8.8798041467683e-05	0.000355664260528277	0.0022232774995683	FALSE	cont	36160	0.301734966348761	0.0337181405737472	-0.0166291839717681	0.0840654651192624	0.0256870223337229	0.0440043756212776	-0.00689417724137058	0.0949029284839257	0.0259682570213848	-0.00188007288110012	-0.0517144295613895	0.0479542837991893	0.0254253079898231	0.0144935580857928	-0.0349409009360114	0.063928017107597	0.0252212816552077	0.0418655298212869	-0.00835144017886665	0.0920824998214405	0.0256205159175779	0.0111010471674753	-0.0373321876416596	0.0595342819766101	0.0247104606941326	-0.011564897207581	-0.060533278882969	0.0374034844678071	0.0249834906838958	0.00357446167160191	-0.04531545800805	0.0524643813512538	0.0249434596583147	0.000191960228235039	-0.0493012189640131	0.0496851394204832	0.0252512404731439	-0.00957892283924384	-0.058841130005308	0.0396832843268203	0.0251333993833023	-0.00624432010301929	-0.055831898536145	0.0433432583301064	0.0252994026233792	0.0187366026510346	FALSE
Volume of G-temp-sup-G-T-transv (right hemisphere)	27731	27731	Continuous		UK Biobank Assessment Centre > Imaging > Brain MRI > T1 structural brain MRI > Freesurfer a2009s	197	cont	5961	0.824866083087093	-0.00561473590993698	-0.0553709539146636	0.0441414820947896	0.0253811339313575	0.0410103764799787	FALSE	cont	35529	0.900035239618866	-4.45801162439321e-05	-0.000740213880441342	0.000651053647953478	0.000354909615129807	0.0451087895009498	FALSE	cont	36160	0.668920075199761	-0.0148105655479139	-0.0650560091527541	0.0354348780569263	0.0256350430473929	-0.0142224125889987	-0.0650179690662092	0.0365731438882118	0.0259157086391836	-0.00763359419896345	-0.0573671079609378	0.0420999195630109	0.0253738582987355	0.0117705028900125	-0.0375639224312452	0.0611049282112702	0.0251702448240899	-0.015833613293378	-0.0659489661333816	0.0342817395466255	0.0255686712111149	-0.0096148085213883	-0.0579500356694045	0.0387204186266279	0.0246604575409808	0.0175701307210706	-0.0312991603902516	0.0664394218323928	0.0249329350375889	-0.0386850239165007	-0.0874760118048121	0.0101059639718107	0.0248929850172763	-0.0008156030314245	-0.0502086296992114	0.0485774236363624	0.0252001430184959	-0.0217832979301986	-0.0709458199580531	0.0273792240976559	0.0250825403874242	0.00430594224098814	-0.0451812926449448	0.053793177126921	0.0252482077096266	0.0364101666739577	FALSE
Operative procedures - secondary OPCS4: M45.5 Diagnostic endoscopic examination of bladder using rigid cystoscope	41210	41210.M455	Categorical multiple	240	Health-related outcomes > Hospital inpatient > Summary Operations	2005	binary	63888/187(64075)	0.824982556270175	-0.0324021309964064	-0.320474126687977	0.25493642660804	0.146540263227606	0.0410137022748437	FALSE	binary	382134/1175(383309)	0.950663674260921	-0.000124093360719738	-0.00405387136361198	0.00380909628474949	0.00200557421754812	0.0475176998791228	FALSE	binary	389233/1194(390427)	0.611624608917023	0.102621630918245	-0.182400483349201	0.38878123769783	0.145466960722366	0.194121101143291	-0.0879944646681985	0.477876235610867	0.1441188045192	0.0349010311232494	-0.254916393979082	0.32502122367977	0.147689287933331	0.13766518054958	-0.141049512784024	0.418595134737279	0.142537920275481	0.0550175117422439	-0.233965205511126	0.344449607036287	0.147302834953717	-0.161701759988774	-0.457836781211914	0.133614556787931	0.150610667446067	0.056566812270399	-0.22622886745881	0.340880484053121	0.14443310885382	0.0627972551860976	-0.215901137135576	0.343711113079696	0.142529615210919	0.0579081773547046	-0.226352007734995	0.343435280744681	0.145112949549487	0.178923221314851	-0.0960903857329174	0.456775880794618	0.140816631827825	0.0325205841954945	-0.254823884584385	0.320598291768745	0.146543245925209	0.0339931755544862	FALSE
Operative procedures - OPCS4: N30.2 Freeing of adhesions of prepuce	41272	41272.N302	Categorical multiple	240	Health-related outcomes > Hospital inpatient > Summary Operations	2005	binary	64058/17(64075)	0.825004332833047	-0.107400215465059	-1.08741868011669	0.854452176225718	0.486119862876838	0.0410170280697087	FALSE	binary	383219/90(383309)	0.296961513392275	0.00757277022283041	-0.0066382983145158	0.0219602187531493	0.00728034695281337	0.015875928164393	FALSE	binary	390334/93(390427)	0.836520340679047	0.0178636719974146	-0.982174603023084	1.01790190774668	0.500140528173364	-0.617739051444849	-1.93885601424647	0.537601849788722	0.612489762660139	0.140677806395055	-0.821062638832955	1.12058667913718	0.486059587514009	-0.725210039571693	-2.04631717093915	0.430118095096621	0.612483562257212	-0.264264046562501	-1.37547012896048	0.792188161017326	0.540192086149727	0.117310704308451	-0.813252073082898	1.08054324935964	0.474481120110456	-0.189217645843474	-1.23752438578459	0.835673029834528	0.517679193977557	0.120205702300215	-0.81035757827552	1.08343880253756	0.474481406240156	-0.171870349649276	-1.22018087430556	0.853024233236763	0.517681283150441	0.266222235772833	-0.638494098996692	1.21544981929475	0.464806127099632	0.102066456420892	-0.859665023240628	1.08196664422315	0.48605482843554	0.0433746008136839	FALSE
Operative procedures - main OPCS4: F38.2 Excision of lesion of mouth NEC	41200	41200.F382	Categorical multiple	240	Health-related outcomes > Hospital inpatient > Summary Operations	2005	binary	63943/132(64075)	0.825171710916853	-0.0385077706193025	-0.381652004183519	0.303456641688732	0.174351773069257	0.0410203538645736	FALSE	binary	382577/732(383309)	0.578614173097967	0.00141120677121485	-0.00356683836376503	0.00639785190896444	0.00254140287145422	0.0295523225695044	FALSE	binary	389677/750(390427)	0.773670168986274	-0.154677328633528	-0.520040457087196	0.20696986958683	0.184957462081541	-0.18005416454325	-0.554212435277067	0.188484690691351	0.188924386906862	-0.0199244724282006	-0.37075776550134	0.330261715899063	0.178380619720879	0.0966840925012466	-0.238864020105236	0.434704360930306	0.171428373966733	-0.189240737557812	-0.558849521639584	0.17573698742705	0.186873529901337	-0.078107873604492	-0.4228424002259	0.267234533110587	0.175609860038574	-0.192656585902975	-0.554030693357432	0.165850985852872	0.183153949185198	0.0634669180388104	-0.268595388662378	0.398695217296831	0.169837556862522	-0.0876128323213486	-0.440068317011733	0.263856045915791	0.179115854206379	0.0137414736163459	-0.328200483203045	0.356863223765775	0.17434032465696	0.0379386353376687	-0.304008098993223	0.381065136007105	0.174342780236868	0.0407126295988451	FALSE
Operative procedures - OPCS4: K26.2 Xenograft replacement of aortic valve	41272	41272.K262	Categorical multiple	240	Health-related outcomes > Hospital inpatient > Summary Operations	2005	binary	63856/219(64075)	0.825175200629058	0.0299609375551639	-0.236211595275956	0.296240726529492	0.135628695134671	0.0410236796594386	FALSE	binary	381892/1417(383309)	0.491851102577338	0.001257364090602	-0.0023269057593674	0.00484595795503563	0.00182956974727896	0.0252935589708168	FALSE	binary	388982/1445(390427)	0.795087100625401	0.112898952604629	-0.146652635527471	0.373416873701763	0.132487781954257	0.0408586800287125	-0.227469944365857	0.308750014543836	0.136590184644038	-0.0206464800343742	-0.28894873221191	0.247218188876047	0.136576586173273	0.00489434356081849	-0.258150732061238	0.268346464976546	0.134120503345287	0.121491998150327	-0.138063225466755	0.382013663937872	0.132489663232904	0.0823893888784838	-0.171415351275098	0.338052849341186	0.129793879240623	0.12841705410548	-0.124928972363998	0.383695103548956	0.129579466741523	0.188609977193873	-0.0578956407007438	0.438091033244541	0.126367459437242	0.0277349483205536	-0.234103070702253	0.290173145177636	0.133556317747415	0.145160509976929	-0.107722940040123	0.400048337515121	0.129362772293712	-0.0301797737574824	-0.296427345057835	0.235961253092977	0.135616925862079	0.041688175335754	FALSE
Type of cancer: ICD9	40013	40013.1736	Categorical single	87	Health-related outcomes > Cancer register	100092	binary	64060/15(64075)	0.825238739937658	-0.114187141152134	-1.16242158044682	0.910627936522483	0.517639680275995	0.0410270054543036	FALSE	binary	383231/78(383309)	0.477861957224473	0.00552757091842018	-0.00971774802970532	0.0209334402885907	0.00780043929902844	0.0246049905025039	FALSE	binary	390346/81(390427)	0.812986261664384	0.0209429617367041	-1.05106136699058	1.09294738618899	0.534610993872226	-0.489103840418086	-1.82897221982088	0.708401291232031	0.626860896475628	-0.545503333584273	-1.88536744633245	0.651996512212884	0.626858214190963	-0.369145453252655	-1.58681488798223	0.772985375188163	0.585618013376281	0.0266685946752248	-1.04533963987232	1.0986769843916	0.534613140800734	0.155422744360513	-0.832031843051452	1.18445774676613	0.50404724536261	0.299368969320485	-0.657740784990361	1.31255590026733	0.492896971422076	-0.669977436743059	-2.00983319176948	0.527511893680397	0.62685281362337	-0.0311140674085989	-1.1031186732153	1.04089073006235	0.534611170273512	0.206432478862342	-0.781013321996157	1.23545912775681	0.504042607744029	0.115533772182293	-0.909279545737565	1.16376650211713	0.517638554084921	0.0424012423990551	FALSE
Treatment/medication code: dexamethasone+hypromellose 0.1%/0.5% eye drops	20003	20003.1141169844	Categorical multiple	4	UK Biobank Assessment Centre > Verbal interview > Medications	100075	binary	64028/15(64043)	0.825275288935658	-0.114161668501718	-1.16238602747438	0.910642854135278	0.517583056342549	0.0410303312491686	FALSE	binary	382885/138(383023)	0.53690685170318	0.00361262077809745	-0.0078442596834376	0.0151391779499547	0.00585490178550084	0.0275448972543602	FALSE	binary	389997/141(390138)	0.203445940938075	0.559913393740182	-0.350941685677982	1.54861928502664	0.475683281844187	0.321095775154523	-0.666415303174506	1.35018225490709	0.504035002115977	0.554653031988993	-0.356202650070679	1.54335955789263	0.47568400564063	1.01819829788584	0.203329517909128	1.9541637543912	0.439252129384561	-0.310033483021457	-1.52774945316761	0.83214909880064	0.58554768320428	0.446537075445177	-0.464312329268758	1.43523838175186	0.475680074768835	0.634780427383943	-0.242333297578251	1.60524334325138	0.462997555366171	0.651738133908511	-0.211714836360803	1.61472299334909	0.457823660077381	0.422446195838926	-0.50958507668135	1.42243964970995	0.483577781228303	0.782843616756775	-0.0685914663392926	1.7392083587692	0.453254809970419	0.117461275695043	-0.90740063191997	1.16574024768807	0.517618687228384	0.0133273546524345	FALSE
Volume of G-insular-short (right hemisphere)	27716	27716	Continuous		UK Biobank Assessment Centre > Imaging > Brain MRI > T1 structural brain MRI > Freesurfer a2009s	197	cont	5961	0.825293593730398	0.00531497245466364	-0.041901977967134	0.0525319228764613	0.0240858286771729	0.0410336570440335	FALSE	cont	35529	0.984630647170332	-6.45534165492965e-06	-0.000663302331055751	0.000650391647745892	0.000335120754922502	0.0492272491797617	FALSE	cont	36160	0.679062402251106	-0.00990628366061202	-0.0573499222265152	0.0375373549052912	0.0242055722808808	-0.00318376737413711	-0.0511468432146407	0.0447793084663665	0.0244705872939738	-0.0151602792241176	-0.0621205343686893	0.0317999759204541	0.0239589518129298	0.0283671908174835	-0.0182162300038389	0.0749506116388059	0.0237666923082829	0.00237899790241336	-0.0449418040680721	0.0496997998728988	0.0241429014955237	0.0119986218926756	-0.0336413184140789	0.0576385621994302	0.0232853319724973	-0.0164969537832886	-0.0626411773807916	0.0296472698142144	0.0235426154780045	-0.0057606225343458	-0.0518309092821658	0.0403096642134742	0.0235048931655234	-0.0241867879623026	-0.070825542380161	0.0224519664555559	0.0237949233084971	0.012324126112904	-0.0340969771501409	0.0587452293759488	0.0236838784789033	-0.00558527625878718	-0.0523129856212334	0.041142433103659	0.0238403077985161	0.0368651297082112	FALSE
Mean FA in fornix cres+stria terminalis on FA skeleton (left)	25095	25095	Continuous		UK Biobank Assessment Centre > Imaging > Brain MRI > Diffusion brain MRI > dMRI skeleton	134	cont	5595	0.82530318588291	-0.00518792946041608	-0.0512804516058034	0.0409045926849712	0.0235119340101195	0.0410369828388985	FALSE	cont	33361	0.0689606049059127	-0.000600467548967645	-0.00124762939590886	4.66942979735658e-05	0.000330178702097079	0.00476385771024003	FALSE	cont	33954	0.169454772219174	0.02862054814204	-0.0180049212137282	0.0752460174978082	0.0237880935425152	0.0600979993934807	0.012758118739975	0.107437880046986	0.0241525828015666	0.0390142610253623	-0.00729685488504887	0.0853253769357734	0.023627711904177	0.0151675066796522	-0.0308070419708544	0.0611420553301588	0.0234559968829111	0.0346967667292935	-0.0118635046186212	0.0812570380772082	0.0237548298278323	0.0141334797636293	-0.0308603451434683	0.0591273046707269	0.0229556362759311	0.0220791750176278	-0.0234836785320216	0.0676420285672771	0.0232459519931651	0.00290138543311471	-0.0425674216482962	0.0483701925145256	0.0231979699306849	-0.010886640735018	-0.0567726651921549	0.0349993837221189	0.023410832258903	0.00516921406716453	-0.0405946017210059	0.050933029855335	0.0233484819750507	0.0047599949014629	-0.0413311815250497	0.0508511713279755	0.0235154998216187	0.011249398486373	FALSE
Types of spread used on bread/crackers: Very low fat dairy spread on bread/crackers	20087	20087.177	Categorical multiple	77	Online follow-up > Diet by 24-hour recall > Bread/pasta/rice yesterday	100101	binary	9666/11(9677)	0.825524495627479	-0.133352810632962	-1.37816082816936	1.06744918460834	0.605895189210128	0.0410403086337635	FALSE	binary	58139/62(58201)	0.460716408636157	0.00645851108612855	-0.0106724712158314	0.0238267038247727	0.00877360115195326	0.0236919357623899	FALSE	binary	59225/62(59287)	0.834260848886368	0.188480321916511	-1.01231529188067	1.43328207322132	0.605920437163789	-0.886918166232789	-2.83068298435124	0.648253185048093	0.836913687290018	-0.893080147508646	-2.83683518416371	0.64207584967795	0.836905656968967	0.289442190845026	-0.853253119505124	1.50760907720484	0.585911072756481	0.314763843713069	-0.827932955636158	1.53293212713578	0.585911871523732	-0.355660704781115	-1.7525062489064	0.974523603651572	0.671138909749208	-0.0656993607205866	-1.34602399552344	1.21462512177314	0.632792962258204	0.0489501049450804	-1.15177308856391	1.29368450267944	0.605881619383841	0.11568919323037	-1.0850884045995	1.3604739939066	0.605910722107441	0.100141910284922	-1.10062885221634	1.34492030336997	0.605907043233307	0.133782141718215	-1.06694051080368	1.37851612237567	0.605881356159567	0.0432892952447614	FALSE
Type of cancer: ICD10	40006	40006.C450	Categorical single	19	Health-related outcomes > Cancer register	100092	binary	64008/67(64075)	0.825737399890624	0.0538806293263492	-0.427517578570249	0.53642697153694	0.24473878920731	0.0410436344286284	FALSE	binary	382965/344(383309)	0.540464183874095	-0.00226457456079245	-0.00951759706108439	0.00499100846029394	0.00369920754248678	0.0276895182179244	FALSE	binary	390078/349(390427)	0.391574804269903	-0.00283714904323069	-0.485365700923102	0.478545603574186	0.244730030085378	-0.501984190250308	-1.08276053228918	0.048864195633498	0.286751106997414	-0.252276175007044	-0.772184244395374	0.255981892930518	0.260865056615348	-0.0603241535615637	-0.54283410728101	0.421039641479248	0.244720311711755	-0.0239908567121227	-0.510965248506343	0.460619798672563	0.246659367506051	-0.219111600773686	-0.715718857765609	0.272449773768152	0.250825946217767	-0.284504007161942	-0.798001414192035	0.219177904032011	0.258108919350089	-0.417678548827972	-0.944389452740073	0.0953974260404349	0.263777778079397	-0.506665926901349	-1.06641063774625	0.0296183430320986	0.277857643951485	0.0104575362656193	-0.460061050960063	0.483076841157499	0.239503935227625	-0.0536421456201924	-0.536159846145206	0.427728932172859	0.244724200332691	0.0234152850080931	FALSE
Operative procedures - secondary OPCS4: M66.2 Endoscopic incision of outlet of male bladder NEC	41210	41210.M662	Categorical multiple	240	Health-related outcomes > Hospital inpatient > Summary Operations	2005	binary	64020/55(64075)	0.825739606782284	0.0594543989983302	-0.472104577881778	0.592718709206997	0.270068637510152	0.0410469602234934	FALSE	binary	382937/372(383309)	0.983300759085065	7.45257238990025e-05	-0.00690176015808378	0.00706261914776218	0.00356058783051897	0.0491517009152133	FALSE	binary	390050/377(390427)	0.871903886418145	0.127290261902738	-0.385002212837694	0.644031684990347	0.261090203861053	0.0434130476723662	-0.489906747328545	0.575029591294628	0.270097195066482	-0.0979508915042352	-0.643995724570975	0.442572021940878	0.275516284358614	0.163396182008696	-0.336080493476548	0.670982427840989	0.255570913228972	0.313875031625053	-0.174730427813673	0.813653490406411	0.250874997633145	0.259880498303582	-0.219280378982845	0.752819141764716	0.24677696425078	0.170253911324875	-0.325393967100826	0.675091743956062	0.253917587550303	0.0253536405015552	-0.482387046158825	0.538840622993677	0.259129251217507	-0.0638514563427476	-0.597134935436996	0.467728586748058	0.270078294369608	0.146979410048057	-0.352492567843204	0.654561064042291	0.255568506531976	-0.0600040425506551	-0.593291974995348	0.471579901788317	0.270080464039427	0.0448444813858874	FALSE
Volume of BA3a (right hemisphere)	27131	27131	Continuous		UK Biobank Assessment Centre > Imaging > Brain MRI > T1 structural brain MRI > Freesurfer BA exvivo	195	cont	5961	0.825771352473768	0.00547936687809014	-0.0433336912890953	0.0542924250452756	0.0249000188644318	0.0410502860183584	FALSE	cont	35529	0.78681778742063	-9.43902763199783e-05	-0.000778514751840299	0.000589734199200343	0.000349037621237279	0.0396326195821102	FALSE	cont	36160	0.476210052704123	0.00172775057879621	-0.0476847874926963	0.0511402886502887	0.0252100976658832	-0.00816263428292161	-0.0581161661500584	0.0417908975842152	0.0254861107378104	0.00203134054206324	-0.0468777538132292	0.0509404348973557	0.0249532425082648	0.0365887244747087	-0.011927897024221	0.0851053459736384	0.0247530042807567	0.0251196937610539	-0.0241649100260726	0.0744042975481803	0.0251448260581181	0.0341616596437924	-0.0133723271278064	0.0816956464153911	0.0242516676076625	-0.00715326800648877	-0.0552124657032216	0.0409059296902441	0.0245196283163123	-0.0154002696152548	-0.0633824621009566	0.032581922870447	0.0244803405370028	0.00854704133090155	-0.0400272100954139	0.057121292757217	0.0247824068606398	0.00430628958806375	-0.044041278213247	0.0526538573893745	0.0246667536975224	-0.00613080983368116	-0.0547977078132324	0.04253608814587	0.0248296747959986	0.0276433789754582	FALSE
Area of lingual (left hemisphere)	26733	26733	Continuous		UK Biobank Assessment Centre > Imaging > Brain MRI > T1 structural brain MRI > Freesurfer desikan white	192	cont	5961	0.825824214874707	-0.00541723098957826	-0.0536916359393464	0.0428571739601898	0.0246252465846632	0.0410536118132234	FALSE	cont	35529	0.534790990515136	0.000214084021657317	-0.000461971318861458	0.000890139362176093	0.000344920780242459	0.0274412882058366	FALSE	cont	36160	0.430740890884064	0.00735700444311451	-0.0414684738384758	0.0561824827247048	0.0249105818908034	0.0379741541226652	-0.011385890523063	0.0873341987683935	0.0251833157104933	-0.0182380466763945	-0.0665660625488334	0.0300899691960444	0.0246567783743423	0.0218764310375777	-0.0260637748645107	0.069816636939666	0.0244589191343616	-0.0144644226090995	-0.0631634865661767	0.0342346413479776	0.0248460857610411	0.0148798253814399	-0.0320894202662163	0.0618490710290961	0.0239635387349879	0.0250688620647287	-0.0224193545894621	0.0725570787189194	0.0242283158598052	-0.0129093008659572	-0.0603214271915491	0.0345028254596346	0.0241894948501936	0.0132332719238341	-0.0347638792168063	0.0612304230644746	0.0244879723884856	0.0236040041473922	-0.0241691565478789	0.0713771648426633	0.024373693275848	0.00578845361499504	-0.0423002433650096	0.0538771505949997	0.0245346787436204	0.0253007568135089	FALSE
Operative procedures - secondary OPCS4: H55.3 Laying open of anal fistula NEC	41210	41210.H553	Categorical multiple	240	Health-related outcomes > Hospital inpatient > Summary Operations	2005	binary	64060/15(64075)	0.825870492822588	-0.113766612779891	-1.16199022758514	0.911037069417155	0.517597535379792	0.0410569376080883	FALSE	binary	383255/54(383309)	0.125863051872396	-0.0143404945456651	-0.0330166063836449	0.00401244467932257	0.00941314920325699	0.00752892419271283	FALSE	binary	390371/56(390427)	0.00969377825987253	-1.23643814411072	-3.14031642278054	0.183707362191602	0.801831301251024	-0.266000310491255	-1.48364856211997	0.876106499296348	0.585605905481669	0.467844236426572	-0.464096486370231	1.46775840854567	0.483572632118729	-0.188119461368105	-1.3216458816803	0.914086516203723	0.556413794814758	-0.539020475374727	-1.87886277018263	0.658452180798337	0.626845121765508	-2.0541223607611	-4.98229755973173	-0.327815727235903	1.06907553088874	-1.31060691028358	-3.21448138011915	0.109531930102065	0.8018284126203	-0.953887154117017	-2.48871239114113	0.326321931367898	0.690117173531169	-0.193076799149481	-1.32660672404516	0.909132904094866	0.556415775768384	-1.99498616346963	-4.92316039629782	-0.268682081728786	1.06907641492233	0.112655130207454	-0.912122768677544	1.16085390881182	0.517619987862792	0.00104772737215101	FALSE
Mean ISOVF in cingulum cingulate gyrus on FA skeleton (right)	25474	25474	Continuous		UK Biobank Assessment Centre > Imaging > Brain MRI > Diffusion brain MRI > dMRI skeleton	134	cont	5595	0.825915807217186	0.00587107640494959	-0.0464774820554968	0.058219634865396	0.0267031569278114	0.0410602634029533	FALSE	cont	33359	0.0838745058563216	0.000646819187769219	-8.66128000394165e-05	0.00138025117557786	0.000374193290950048	0.00553229148678985	FALSE	cont	33952	0.562539481557082	-0.012030564494415	-0.0648473198701761	0.0407861908813461	0.0269468582774655	0.000317446681932791	-0.053314092057096	0.0539489854209616	0.0273625568878896	-0.0188793447638015	-0.0713400044462246	0.0335813149186216	0.0267651799423742	0.00619390988152233	-0.0458854905619392	0.0582733103249838	0.0265706632855636	0.0409877367320829	-0.0117551631600284	0.0937306366241942	0.0269091775597318	0.0209729452000195	-0.0299955035093068	0.0719413939093459	0.0260038609759582	0.0139550540833739	-0.0376622059735934	0.0655723141403412	0.0263348814506032	0.0257270588486483	-0.0257794438131104	0.0772335615104071	0.026278373552482	0.0179748320517479	-0.0340042892895701	0.0699539533930659	0.0265195013629043	0.0244595379897173	-0.0273811468707513	0.0763002228501859	0.026448871726469	-0.00745269695199768	-0.0596642119350324	0.0447588180310371	0.0266380674975215	0.0316658646484973	FALSE
Operative procedures - OPCS4: X52.9 Unspecified oxygen therapy	41272	41272.X529	Categorical multiple	240	Health-related outcomes > Hospital inpatient > Summary Operations	2005	binary	64060/15(64075)	0.825962477362225	-0.113712583841571	-1.16199326021277	0.911151330188024	0.517664121596433	0.0410635891978183	FALSE	binary	383220/89(383309)	0.376650932654031	-0.00643120187068605	-0.0207574181987818	0.00783364496235718	0.00727824620196213	0.0197008288723882	FALSE	binary	390337/90(390427)	0.348577712672205	-0.318285390778764	-1.53592825225861	0.823815051762258	0.585578334111472	-0.266477641164785	-1.48412262584803	0.875625254192634	0.585584298249943	0.370176310356356	-0.586896876371991	1.38333067964609	0.492871358682151	0.505227261079927	-0.405518756713244	1.49384012157951	0.475661783786853	0.561987694332301	-0.348767961186455	1.55060883337962	0.475666595524349	-0.258741891873713	-1.39226744859467	0.84346340407191	0.556395660769569	0.193799139795305	-0.793605799187033	1.22278797729601	0.504014018057578	0.0250299826857712	-0.999738420951801	1.07321955153064	0.517606365280888	-0.596105085936438	-1.93594059390987	0.601359246985201	0.626737137760352	-0.606937426538414	-1.94676985543104	0.590523011223426	0.626731477625813	0.112584829037707	-0.912188587098309	1.16077923618452	0.517609487745309	0.0211995275383875	FALSE
Mean L3 in corticospinal tract on FA skeleton (right)	25302	25302	Continuous		UK Biobank Assessment Centre > Imaging > Brain MRI > Diffusion brain MRI > dMRI skeleton	134	cont	5595	0.825969591586153	0.00577566112347206	-0.0457383161530124	0.0572896383999565	0.0262774345587575	0.0410669149926833	FALSE	cont	33361	0.269877816027624	-0.000407355780430175	-0.00113103962993639	0.000316328069076043	0.000369219840891342	0.0145031082714557	FALSE	cont	33954	0.0748673231841278	0.0606200314080918	0.00850833888253734	0.112731723933646	0.0265871386086823	0.0156634396718734	-0.0372467259285665	0.0685736052723134	0.0269945157881295	0.00217036381685388	-0.0495899866135938	0.0539307142473015	0.026407885536503	0.0192490529207896	-0.0321351277937356	0.0706332336353147	0.0262159655298228	0.0208978195506936	-0.0311410033912302	0.0729366424926174	0.0265499608923877	0.0347708559465004	-0.015517203380397	0.0850589152733978	0.0256567295915445	0.0198653773556267	-0.0310586658244868	0.0707894205357401	0.0259812055400094	0.00163981129230652	-0.0491791193666104	0.0524587419512235	0.0259275776297435	0.0599510613406461	0.00866582108955641	0.111236301591736	0.026165486574182	-0.0129774453720373	-0.0641260971733134	0.0381712064292387	0.0260957997942763	-0.00612790934966628	-0.0576424409408076	0.045386622241475	0.0262824699294383	0.00553611269084387	FALSE
Type of cancer: ICD10	40006	40006.C880	Categorical single	19	Health-related outcomes > Cancer register	100092	binary	64060/15(64075)	0.825971422982604	-0.113705142933118	-1.16197356706627	0.911145865777978	0.517658029614749	0.0410702407875482	FALSE	binary	383250/59(383309)	0.344788742559064	0.00847283256838795	-0.00907329762450747	0.0263083973370573	0.00899704456001223	0.0181553272319116	FALSE	binary	390366/61(390427)	0.0853720387289875	-1.92249910764507	-4.85069181851433	-0.19614335014305	1.06909410993006	-0.484179504087356	-1.82407280650181	0.713356841954438	0.626876855407253	-1.23740286272175	-3.1413104663559	0.182793911141944	0.801853519767665	0.102116683294463	-0.922725734604395	1.15037726666672	0.517654287621044	-0.816058338678106	-2.35093146030737	0.464219413072702	0.69014957249319	0.0391011900355124	-0.985744099454962	1.08736471559601	0.517655868815404	-0.0554826908847908	-1.12750858810985	1.01654329950124	0.534623039461369	-0.263833113102386	-1.39741069257995	0.838426840651634	0.556442603858859	-1.97382666342705	-4.90201960031187	-0.247470429110104	1.06909233582776	-0.199954854568593	-1.33353790603233	0.902310883946996	0.556445688452077	0.113382628548687	-0.911461957273342	1.16164509611886	0.517655385413542	0.00615293757382213	FALSE
Histology of cancer tumour	40011	40011.9761	Categorical single	38	Health-related outcomes > Cancer register	100092	binary	64060/15(64075)	0.825971422982604	-0.113705142933118	-1.16197356706627	0.911145865777978	0.517658029614749	0.0410735665824132	FALSE	binary	383250/59(383309)	0.344788742559064	0.00847283256838795	-0.00907329762450747	0.0263083973370573	0.00899704456001223	0.0181574857537558	FALSE	binary	390366/61(390427)	0.0853720387289875	-1.92249910764507	-4.85069181851433	-0.19614335014305	1.06909410993006	-0.484179504087356	-1.82407280650181	0.713356841954438	0.626876855407253	-1.23740286272175	-3.1413104663559	0.182793911141944	0.801853519767665	0.102116683294463	-0.922725734604395	1.15037726666672	0.517654287621044	-0.816058338678106	-2.35093146030737	0.464219413072702	0.69014957249319	0.0391011900355124	-0.985744099454962	1.08736471559601	0.517655868815404	-0.0554826908847908	-1.12750858810985	1.01654329950124	0.534623039461369	-0.263833113102386	-1.39741069257995	0.838426840651634	0.556442603858859	-1.97382666342705	-4.90201960031187	-0.247470429110104	1.06909233582776	-0.199954854568593	-1.33353790603233	0.902310883946996	0.556445688452077	0.113382628548687	-0.911461957273342	1.16164509611886	0.517655385413542	0.00615512489610219	FALSE
Methods of admission to hospital (recoded): Emergency admission: Mental Health Crisis Resolution Team	41249	41249.2015	Categorical multiple	264	Health-related outcomes > Hospital inpatient > Summary Administration	2001	binary	63890/46(63936)	0.826012603678335	-0.0648835349554403	-0.650130252191404	0.515469112150184	0.29528089688378	0.0410768923772782	FALSE	binary	382223/302(382525)	0.246640845040901	0.00458613067829076	-0.0031680301820365	0.0123771653103118	0.00396320636394193	0.0133979450872043	FALSE	binary	389321/309(389630)	0.299094054696074	0.0993278821871248	-0.481023325324261	0.684572951321249	0.295280465414521	-0.314964853347058	-0.991177233371817	0.333786284498779	0.334948681725916	-0.0299246250531266	-0.633973694733013	0.571326370004195	0.305193716794887	0.430002643371527	-0.0958394955873867	0.977622750435258	0.272200911390524	-0.130817959624849	-0.754366838554428	0.483448775636746	0.313297346980032	0.196429259692045	-0.3496358454106	0.758140148077583	0.280808336709841	0.434850703015486	-0.0875671454558116	0.980067896035987	0.270737717220875	0.100656736001923	-0.460809047991345	0.672992830623353	0.287327431644709	0.300571770887074	-0.240975095164125	0.859149636556974	0.278890375396891	0.0788302741152144	-0.494765401167973	0.659472032022275	0.2924405850175	0.0633746249516687	-0.516972185831912	0.648615411107994	0.295278183398466	0.018614112603351	FALSE
Operative procedures - main OPCS4: G29.2 Open excision of lesion of stomach NEC	41200	41200.G292	Categorical multiple	240	Health-related outcomes > Hospital inpatient > Summary Operations	2005	binary	64060/15(64075)	0.826037364919716	-0.11365491374831	-1.16187033427398	0.911140503704608	0.517590356804365	0.0410802181721431	FALSE	binary	383239/70(383309)	0.718141030735807	0.00296326194622034	-0.0131188343904278	0.0191693807897148	0.00821481470158581	0.0363948368157486	FALSE	binary	390355/72(390427)	0.0879143104622796	0.154355413683981	-0.870446439414925	1.20257719368316	0.517632739002592	-0.264532331722645	-1.48219767468338	0.877593928136878	0.585615976529989	-0.322743561398083	-1.5404032751974	0.819376234735393	0.58561264550496	-1.28589547407638	-3.1897793835205	0.134259865526459	0.801835566786203	0.0266536210806512	-1.04534053341755	1.09864797839213	0.534605754641894	-2.0458401463199	-4.97402047910185	-0.319519205509684	1.0690797496313	0.300140247659859	-0.656952895663252	1.31331239720659	0.492888768764271	0.142074554844462	-0.845350492713558	1.17108199017689	0.504032062375528	-0.880005504750843	-2.41484713803902	0.400227128826193	0.690128275558753	-0.0463430644068704	-1.11832630723662	1.02564020209451	0.53459975293063	0.113354259916481	-0.911442474133111	1.16157102334013	0.517629985301778	0.00630823745570672	FALSE
Date K58 first reported (irritable bowel syndrome)	131638	131638	Date		Health-related outcomes > First occurrences > Digestive system disorders	2411	binary	59556/4519(64075)	0.826074688669472	0.00681693668018391	-0.0539949479462129	0.0676188473277902	0.0310210353042731	0.0410835439670081	FALSE	binary	356713/26596(383309)	0.226475212673854	0.000530809332540077	-0.000329332434524548	0.00139112445393552	0.00043886814333691	0.0123899153859437	FALSE	binary	363338/27089(390427)	0.19162587582208	-0.0235491470219294	-0.0851928861124184	0.0380762931478506	0.03144281316744	-0.0766623176974621	-0.139912666051951	-0.0134883983484162	0.0322473777090229	-0.0237499973737768	-0.0853646754260394	0.037847374049203	0.0314282461833216	-0.0447171547973995	-0.105875197523036	0.0164381207518921	0.0311989874097929	-0.041947737001334	-0.103877108713166	0.0199527490307877	0.0315857796337433	-0.00150790273459101	-0.0609686287967301	0.0580084226690398	0.0303481634773907	-0.00974596026605647	-0.0700917681362008	0.0506258341181343	0.0307920693420261	-0.0150833421864786	-0.0747870634803842	0.0446674288967351	0.0304699096290231	0.0191186400539072	-0.0411290530349763	0.0793967788014018	0.03074320147241	-0.0435043037974401	-0.104488196624268	0.0174827193488573	0.0311116528506912	-0.00681367902614126	-0.0676350557540088	0.0540179577982548	0.0310306498287155	0.0125967890108929	FALSE
Operative procedures - main OPCS4: A54.2 Injection of therapeutic substance into cerebrospinal fluid	41200	41200.A542	Categorical multiple	240	Health-related outcomes > Hospital inpatient > Summary Operations	2005	binary	64030/45(64075)	0.826087997850703	0.0655410117159864	-0.522095618465766	0.655731197290079	0.298334748770361	0.0410868697618731	FALSE	binary	383044/265(383309)	0.757416961883203	-0.00130238557579353	-0.00956745948729237	0.00697123401675654	0.00421610273133762	0.0382533241236401	FALSE	binary	390158/269(390427)	0.786715025002929	-0.121445847745009	-0.729657284323457	0.478335091594459	0.305860544584334	0.0259957102893864	-0.564206918482287	0.613644765667042	0.298341064463098	-0.177514603635844	-0.795998234923562	0.429134134021988	0.310131617543353	0.0888520828408851	-0.472900270206695	0.657082406539281	0.286374754949112	-0.0213898282202522	-0.611588489669786	0.566255269536218	0.298338897378117	0.0181677063004313	-0.543580558295137	0.586394128846584	0.286372574741681	-0.148534828468688	-0.747344275885013	0.444922818279436	0.301938212277942	0.190320847048243	-0.345383069058164	0.740502619131326	0.275326605429203	-0.0362855468987166	-0.618532449869203	0.545961455596976	0.295004387836376	-0.544154458633645	-1.23309583305242	0.108601921014878	0.339069863132301	-0.0654075334291129	-0.655598862161236	0.522230074422858	0.29833490835455	0.0413075812590227	FALSE
Operative procedures - main OPCS4: M70.6 Radioactive seed implantation into prostate	41200	41200.M706	Categorical multiple	240	Health-related outcomes > Hospital inpatient > Summary Operations	2005	binary	64026/49(64075)	0.826105467428938	0.06284201095531	-0.50045200039968	0.628286782696902	0.286074195989221	0.0410901955567381	FALSE	binary	382990/319(383309)	0.388672481182686	-0.00331229337488579	-0.0108485689456828	0.00422176472937043	0.00384225571677074	0.0203052149887757	FALSE	binary	390103/324(390427)	0.652568452903692	0.173594132886083	-0.361640145504837	0.715936587520663	0.273262103713724	0.156538209760224	-0.389604949579367	0.706499955355747	0.277905973610471	-0.0678268319457667	-0.640793901145975	0.500654084501166	0.289252326718916	0.00787048373466261	-0.54424759926859	0.561971823996233	0.280438483374407	0.24928496374065	-0.276346504153781	0.784887579152281	0.269162889292604	0.321592536379634	-0.177731484935757	0.838527121014133	0.25786507746264	0.128993368059128	-0.401266043061097	0.667841184911387	0.271137595062922	0.0403833627667245	-0.49480935077856	0.582684994916565	0.273240710554592	-0.156138820138234	-0.737163890019841	0.417849780782563	0.292642001575835	-0.271387990723933	-0.870697612018382	0.315014720072426	0.300304739948689	-0.0640338747856409	-0.629527360919842	0.49931015720637	0.286098929085035	0.0357364714116978	FALSE
Operative procedures - secondary OPCS4: V38.3 Primary posterior fusion of joint of lumbar spine NEC	41210	41210.V383	Categorical multiple	240	Health-related outcomes > Hospital inpatient > Summary Operations	2005	binary	64060/15(64075)	0.826119446038179	-0.113605813413732	-1.16186565407179	0.911235191724025	0.517653656422455	0.041093521351603	FALSE	binary	383212/97(383309)	0.958610950344891	0.000361829283132026	-0.0133061471199452	0.0140782190822396	0.00697235353258056	0.0479601968571922	FALSE	binary	390329/98(390427)	0.638051211479983	-0.138358555997229	-1.27188579306206	0.96384836727208	0.556405221355828	0.199904415880626	-0.824875386715658	1.24810492082601	0.517615943714518	0.14443388962927	-0.88034142443318	1.19263009170525	0.517613425242127	-0.189411505690883	-1.32293406462841	0.91279047475137	0.556401004256908	0.471073980546663	-0.460862872271024	1.47098479290402	0.483566043712207	0.249250511536372	-0.707824844999732	1.26240685523669	0.49287486949975	0.192440457993419	-0.794964033722987	1.221428886319	0.504016378323348	0.509785687522491	-0.382859155915772	1.4886521452668	0.468874955175246	-0.886314159658002	-2.42115198909766	0.393892896213659	0.689624191167095	0.205160852955344	-0.782244352531238	1.23414995909751	0.504016772143601	0.111147539856246	-0.913627517594314	1.15934354213154	0.517613147903346	0.0351218338509996	FALSE
Operative procedures - secondary OPCS4: J43.9 Unspecified diagnostic endoscopic retrograde examination of bile duct and pancreatic duct	41210	41210.J439	Categorical multiple	240	Health-related outcomes > Hospital inpatient > Summary Operations	2005	binary	63760/315(64075)	0.826140316346533	-0.0248322269528939	-0.246830280446891	0.196805091239564	0.113056065104327	0.041096847146468	FALSE	binary	381350/1959(383309)	0.69683188188106	0.000606074672052626	-0.00244214980488236	0.00365688778605029	0.00155572134030553	0.035378173027111	FALSE	binary	388433/1994(390427)	0.585484489304826	0.0387573586688828	-0.184349242903976	0.262022429119283	0.113753525576043	0.108399049366808	-0.113614386267738	0.330723323738946	0.113236409970606	0.0699351949571343	-0.150984054448911	0.291312099495113	0.112717094817464	-0.0469766518329023	-0.272003186270875	0.177940820583439	0.114661795749511	0.175596112861988	-0.0401437038549632	0.39249311914366	0.110260205988146	0.114864595492859	-0.0974588202618905	0.328793306111403	0.108635761298389	-0.0194847030650537	-0.241456212695596	0.202797691661444	0.113214771309214	0.0182491759659009	-0.198664284046321	0.236157196627851	0.110815689057098	-0.021643491790843	-0.245110791254402	0.201930210886118	0.113923594302831	0.143747156560456	-0.0699530540849355	0.358872807442396	0.109290629523159	0.0246003324430146	-0.197020711221537	0.2465818207459	0.113049214322436	0.0327245286320487	FALSE
Operative procedures - OPCS4: A57.8 Other specified operations on spinal nerve root	41272	41272.A578	Categorical multiple	240	Health-related outcomes > Hospital inpatient > Summary Operations	2005	binary	64008/67(64075)	0.826196520087306	0.0536837552392361	-0.427251324757152	0.535767234134813	0.244477997239073	0.041100172941333	FALSE	binary	382928/381(383309)	0.628107929863263	-0.00170393259299165	-0.00859899708588407	0.00519538490466977	0.0035173015971097	0.0318619409428423	FALSE	binary	390035/392(390427)	0.719625180911264	-0.143483642539359	-0.644985688831659	0.351482150725404	0.252904407772337	0.152022347872922	-0.314460515587628	0.621576496632141	0.2377110523239	-0.0487752585003418	-0.535307817131047	0.435388634688276	0.246429660780795	0.0495795884122252	-0.416888785266232	0.519119435972966	0.237703607442137	-0.463209695500637	-1.02259654208629	0.0726845591207811	0.277663813429265	0.0542278310409477	-0.402387839143225	0.516524413099773	0.233398399364	-0.184042175119851	-0.680248419877686	0.307109726182834	0.250616369709815	-0.169381603713107	-0.655899609793392	0.314767584507181	0.246422083564005	-0.131708134174644	-0.6229372793464	0.355853001601681	0.248463808540636	0.0102735883061772	-0.459803280795686	0.482455199754478	0.239276784225737	-0.0524990260854783	-0.534581131076502	0.428434756451942	0.244498601077081	0.0385187453519402	FALSE
Operative procedures - OPCS4: V09.2 Reduction of fracture of nasal bone NEC	41272	41272.V092	Categorical multiple	240	Health-related outcomes > Hospital inpatient > Summary Operations	2005	binary	63994/81(64075)	0.826220018830268	0.0488299896796727	-0.388438227967651	0.486882548898053	0.222390108140552	0.041103498736198	FALSE	binary	382854/455(383309)	0.754546111942053	0.00100704661329631	-0.00530321929357827	0.00732996125329512	0.00322147660089195	0.0381043861163875	FALSE	binary	389964/463(390427)	0.685730077303756	-0.0926556878904375	-0.540962872754276	0.352258271155706	0.226929416428985	-0.0607841598727052	-0.512854691229088	0.386927038032473	0.228581986732576	-0.197601350805377	-0.662132917299405	0.259319054394093	0.234037082809384	0.013970221592687	-0.415105716883245	0.444505460605983	0.218457208610204	-0.367495488502322	-0.857962257784699	0.10838642981612	0.245324444201336	-0.0682931616257295	-0.497357122884827	0.362230052834334	0.218451014532193	-0.245346661438249	-0.705491354181672	0.208334197224076	0.232117566642727	-0.0776876447289084	-0.509614907827676	0.354986848946329	0.219715755254799	0.175160413529124	-0.234700382126378	0.591169586402477	0.209941167174984	-0.207790556294624	-0.663787086243745	0.242824270093497	0.230301503890615	-0.0493109748916533	-0.487356717647718	0.387950280303707	0.222415054859297	0.0371079224812984	FALSE
Operative procedures - secondary OPCS4: T87.2 Excision or biopsy of cervical lymph node NEC	41210	41210.T872	Categorical multiple	240	Health-related outcomes > Hospital inpatient > Summary Operations	2005	binary	64014/61(64075)	0.826414719565794	0.0561874914773493	-0.447974734522715	0.561736080608511	0.256200471548881	0.0411068245310629	FALSE	binary	382967/342(383309)	0.554653564414903	0.00219540057274967	-0.00508375531946858	0.00949648259199919	0.0037174689100166	0.0283802452080815	FALSE	binary	390074/353(390427)	0.729301129036366	-0.0504302271419722	-0.56117501813209	0.457446115795535	0.2584700251174	-0.147093234875929	-0.682261366653998	0.378087758294004	0.26893418286183	-0.020237796662087	-0.525792660545646	0.483930782587049	0.256236255004085	-0.250049389826418	-0.78520506290027	0.275118658035114	0.268927564120528	-0.19535065699004	-0.730514500294899	0.329825913120256	0.268931911991663	-0.0152348347388211	-0.502789845831131	0.475988375396032	0.24846067490806	0.145382995270804	-0.327637909065279	0.626058896791389	0.242151046665472	-0.323743024371495	-0.858891306353784	0.201417322693126	0.268923606902407	-0.294833589865844	-0.837216751961476	0.235410256068136	0.272009145503826	0.129890795341253	-0.346498242615416	0.613019191190136	0.243615951582658	-0.054926459418945	-0.560477155413254	0.449237956976119	0.256234094027653	0.0389233999737521	FALSE
Treatment/medication code: prothiaden 25mg capsule	20003	20003.1140867624	Categorical multiple	4	UK Biobank Assessment Centre > Verbal interview > Medications	100075	binary	64028/15(64043)	0.826415495959716	-0.113403628461052	-1.16161572869972	0.911388143234588	0.517596707313226	0.0411101503259279	FALSE	binary	382950/73(383023)	0.0351688601210177	-0.0170126053576425	-0.033144466353192	-0.00117814806568186	0.00813347193109951	0.00271110343636678	FALSE	binary	390063/75(390138)	0.183739875291035	-0.318969865647648	-1.53664472056737	0.823167120009716	0.585621186262883	0.200060553082012	-0.824761557658709	1.24830160945239	0.517643177423078	0.0111626472097591	-1.06084140919182	1.08316677368362	0.534610814739197	0.0990720360490988	-0.92574015878972	1.14730363079643	0.517637914306698	0.37827039119571	-0.578853585513865	1.39147014531136	0.492904241122606	0.149617542460369	-0.837842864610054	1.17865791352628	0.504050246495132	-0.395567702413353	-1.61323586047915	0.746561618655958	0.585617210938269	-0.670239287328223	-2.01009562545593	0.527250753016393	0.626853153615991	-1.28862305605932	-3.19251595929718	0.131549377115439	0.801810636070129	-1.29830823305987	-3.20219802459151	0.121858778155724	0.801806669403158	0.113641430196919	-0.911175018632938	1.16187719852555	0.517640204700919	0.0121221400761188	FALSE
Platelet crit	30090	30090	Continuous		Biological samples > Assay results > Blood assays > Blood count	100081	cont	61061	0.826425998019096	0.00169012925732586	-0.0134168150433515	0.0167970735580032	0.00770761348020376	0.0411134761207929	FALSE	cont	365413	0.25212221691087	0.000123659314561168	-8.79784942874232e-05	0.00033529712340976	0.000107980100398898	0.0136915040580211	FALSE	cont	372184	0.26661726370562	-0.00355007879966196	-0.0187689157445222	0.0116687581451983	0.00776483015528546	-0.00528740866309746	-0.0207172574027333	0.0101424400765384	0.00787249086241646	-0.00723018221534115	-0.0224577275098908	0.00799736307920846	0.00776927325803477	-0.00467548452190102	-0.0197150778424965	0.0103641087986945	0.00767337794353789	-0.0173414662207775	-0.0325830043305016	-0.00209992811105344	0.00777641255741866	-0.00219918044649406	-0.0169658609940624	0.0125675001010742	0.00753413462701888	-0.00180256939899242	-0.0167639123405726	0.0131587735425878	0.00763345367699624	-0.00760493380059549	-0.0223924693857193	0.00718260178452828	0.00754477511321943	0.0026186074952773	-0.0124147764726323	0.0176519914631869	0.00767020985854195	0.00710251704029711	-0.00789411215029564	0.0220991462308899	0.0076514571375361	-0.00173857741178736	-0.0168258076767157	0.0133486528531409	0.00769768287453891	0.0168336322673783	FALSE
Mean FA in middle cerebellar peduncle on FA skeleton	25056	25056	Continuous		UK Biobank Assessment Centre > Imaging > Brain MRI > Diffusion brain MRI > dMRI skeleton	134	cont	5595	0.826497323916716	0.00569132225874796	-0.0452273321046158	0.0566099766221117	0.0259737585524011	0.0411168019156578	FALSE	cont	33361	0.0507447846460503	-0.000711769469451588	-0.00142589427651728	2.35533761410258e-06	0.000364342865771097	0.00374719392160249	FALSE	cont	33954	0.0994746462760149	0.00172884511169172	-0.0496969122200314	0.0531546024434148	0.0262371777229171	0.0318574545238793	-0.0203562657504183	0.0840711747981769	0.0266391926826588	0.0403062199126115	-0.0107728199657392	0.0913852597909623	0.026060284121038	0.0407012499918167	-0.010006571613071	0.0914090715967044	0.0258708903168395	0.0233380686745577	-0.0280157782404616	0.074691915589577	0.0262004893690438	0.0197289204644577	-0.0298972077669397	0.0693550486958551	0.0253190154830107	-0.0038640544625241	-0.054117795226106	0.0463896863010578	0.0256392204231506	-0.0223504683692064	-0.0725004801854906	0.0277995434470778	0.0255862984057323	-0.0220792660047783	-0.0726894494786377	0.028530917469081	0.025821075805022	-0.0132007066520883	-0.0636760995610282	0.0372746862568515	0.0257523062974705	-0.005482460670843	-0.0563189173713103	0.0453539960296243	0.0259365193330999	0.0069797453956866	FALSE
Operative procedures - main OPCS4: X33.2 Intravenous blood transfusion of packed cells	41200	41200.X332	Categorical multiple	240	Health-related outcomes > Hospital inpatient > Summary Operations	2005	binary	63597/478(64075)	0.826677396891274	0.0201252197311337	-0.160134092442682	0.200384288368583	0.0919097647662876	0.0411201277105228	FALSE	binary	380469/2840(383309)	0.243372451735515	-0.00150877476577467	-0.00404319749032594	0.00102631141088654	0.00129317752990516	0.0132576411673286	FALSE	binary	387530/2897(390427)	0.474254378345411	-0.00998595635536636	-0.191673279006164	0.171540921447871	0.0925961177347823	-0.0595608790359474	-0.246284109536482	0.12642747496747	0.0950138282297183	0.102176934242692	-0.0740515764716344	0.278853738442168	0.0899714581492967	0.0932200576044237	-0.0813497613812357	0.26841785732699	0.0891724660116399	0.0125111352101944	-0.168355086896472	0.193309882937776	0.092201713603683	-0.080354626390991	-0.259595835394337	0.0989958105064892	0.0914191539180978	-0.0705434696328763	-0.251377099396541	0.110222512876032	0.0921850018074957	-0.093850992033829	-0.273282308280142	0.085667884193423	0.0915104378782508	-0.00480289608996922	-0.183690917294745	0.174236667173624	0.0912501428077291	-0.0422122060002806	-0.222251643180577	0.137849416507058	0.0918034961687758	-0.0200950735545455	-0.200342508730564	0.160152403154486	0.0919037904872484	0.0275362001837351	FALSE
Operative procedures - OPCS4: G43.7 Fibreoptic endoscopic rubber band ligation of upper gastrointestinal tract varices	41272	41272.G437	Categorical multiple	240	Health-related outcomes > Hospital inpatient > Summary Operations	2005	binary	64028/47(64075)	0.826678271862482	0.0639096673868522	-0.510981394479398	0.641140712458898	0.291913758245699	0.0411234535053878	FALSE	binary	383047/262(383309)	0.80694726411745	-0.00103631365392726	-0.00934831249359665	0.00728590432061779	0.00424041231263718	0.0407010878950095	FALSE	binary	390159/268(390427)	0.984430479305673	-0.164327086863882	-0.767753564502463	0.428329475830955	0.302886543771853	-0.163043232140538	-0.77683010294635	0.436569683788434	0.307202927593127	0.055132019841404	-0.507836679846767	0.620252777849058	0.285902903227278	0.00702394627889355	-0.555938284612061	0.572138290262961	0.285899495576525	-0.211030889200691	-0.824813780395318	0.388577894264599	0.307200513268242	-0.105311231645281	-0.675141821139879	0.46451946712997	0.288796844958469	-0.144557889655493	-0.729812259569565	0.435802767637047	0.295282744161175	-0.0278246480701455	-0.584384905027068	0.532873655797737	0.283191910220507	-0.0368179691915654	-0.606654849469146	0.533019003571882	0.288800300257701	-0.392951154602878	-1.03065392767937	0.222562717431769	0.317110790793898	-0.0634863847674128	-0.640732665102356	0.511419898050831	0.291919730562957	0.0493831751170217	FALSE
Methods of discharge from hospital (recoded): Discharged on clinical advice/consent	41250	41250.1000	Categorical multiple	268	Health-related outcomes > Hospital inpatient > Summary Administration	2001	binary	8072/55995(64067)	0.826791882495857	0.00525473613259626	-0.0418101445438876	0.0523274352490144	0.0240144070545494	0.0411267793002528	FALSE	binary	48372/334906(383278)	0.71679450042759	0.000122200478555408	-0.000538095080325436	0.000782426965339653	0.00033687268310845	0.0363171300293559	FALSE	binary	49262/341134(390396)	0.941511645425763	-0.0136571956915105	-0.0611089306862281	0.0337943043432303	0.0242097282936751	-0.00102478608091586	-0.0492606736942362	0.047229907705978	0.024614630711128	0.00527867154407003	-0.0423850459966079	0.0529481910649837	0.0243194104738431	-0.0140048010401459	-0.0609175748955644	0.0328954876297279	0.0239316416282694	-0.0217392709875066	-0.0691592986042858	0.0256794938143406	0.0241932908915494	-0.0119849888413305	-0.0580311660005548	0.0340291066091805	0.0234845301962962	0.00653806769597024	-0.0402702879100905	0.0533323771449773	0.0238779697011527	-0.0126538051730245	-0.0588111445716824	0.0334740362620062	0.0235419003791026	-0.00560679541502402	-0.0524951925877609	0.0412688414757469	0.0239191345124819	0.0180742173046261	-0.0289475368107941	0.0650872298627801	0.0239881910226418	-0.00547299082164543	-0.0525699584818693	0.0416160037598999	0.0240267618460247	0.0476901876722516	FALSE
Operative procedures - secondary OPCS4: W85.1 Endoscopic removal of loose body from knee joint	41210	41210.W851	Categorical multiple	240	Health-related outcomes > Hospital inpatient > Summary Operations	2005	binary	64006/69(64075)	0.826812218257614	0.052710206145212	-0.421165793695637	0.527668761405177	0.240914556639914	0.0411301050951177	FALSE	binary	382856/453(383309)	0.390583781934691	0.00277327729781487	-0.00355462498331997	0.00911970540687028	0.00323181065529454	0.0204109825591435	FALSE	binary	389968/459(390427)	0.962120177736725	-0.14103636666012	-0.634447345002827	0.346237991038788	0.248912618770632	0.176521262501887	-0.280215373463223	0.637031006052549	0.232969560497218	-0.106498370899061	-0.594900034089469	0.377152907096336	0.246746943968472	0.0988360775385454	-0.354734646643624	0.557005164870832	0.231580964623046	0.0988958624262522	-0.361134914253696	0.561831232754894	0.234408729904188	0.160848531606936	-0.276434351569056	0.606924632608775	0.224427700495042	0.0996960648582984	-0.35085940245204	0.555634598596789	0.230259213932335	0.123327117006299	-0.318933772356974	0.573110563268585	0.226617353545386	0.116626021832258	-0.333932479364148	0.572567497585364	0.230261098306085	0.0852445899939326	-0.36832468558829	0.543412232201932	0.231579924234097	-0.0526905822179664	-0.527647487104379	0.421183789596983	0.240912690105409	0.0484885603044753	FALSE
Volume of superiorfrontal (right hemisphere)	27323	27323	Continuous		UK Biobank Assessment Centre > Imaging > Brain MRI > T1 structural brain MRI > Freesurfer DKT	196	cont	5961	0.826813644717125	0.00493983365114286	-0.0393359346255638	0.0492156019278495	0.0225855028699747	0.0411334308899827	FALSE	cont	35529	0.696956786224254	-0.000122429909359484	-0.000738660198027944	0.000493800379308976	0.000314398273687859	0.0353824900707995	FALSE	cont	36160	0.0320427582759007	-0.0251664296928515	-0.069663730187303	0.0193308708016001	0.0227023612855148	-0.0218099673098792	-0.0667944470594337	0.0231745124396754	0.0229509183740855	-0.000690869460461245	-0.0447348055418283	0.0433530666209058	0.0224710564066689	0.0409994361375493	-0.00269106773193215	0.0846899400070308	0.0222907365743419	0.0163669260665073	-0.0280151662132449	0.0607490183462596	0.0226435824723261	0.0124980038107232	-0.0303076114364603	0.0553036190579067	0.0218392696094334	-0.0190299713771371	-0.0623085529861142	0.0242486102318399	0.022080575331399	-0.0329426284439841	-0.0761518648189655	0.0102666079309973	0.0220451956445842	-0.0290281986098551	-0.0727705997567573	0.0147142025370471	0.0223172143770096	-0.000515197531592151	-0.0440534640646356	0.0430230690014512	0.0222130656375759	-0.0049208552955177	-0.0487466871197338	0.0389049765286984	0.0223597804059064	0.0026925937267597	FALSE
Treatment/medication code: adalate 10mg capsule	20003	20003.1140881702	Categorical multiple	4	UK Biobank Assessment Centre > Verbal interview > Medications	100075	binary	64004/39(64043)	0.826840193507188	0.070104613140505	-0.561612778082399	0.705225623576032	0.320531736070897	0.0411367566848477	FALSE	binary	382793/230(383023)	0.800682847908706	-0.00114217989534977	-0.0100103550988906	0.00773685047702965	0.00452371878653306	0.0403665170091521	FALSE	binary	389904/234(390138)	0.816755805229893	-0.334155490373793	-1.03804113913061	0.341971146926847	0.348611506961845	0.0741691022893039	-0.550936994468199	0.699275418874144	0.316392744658121	0.0637966666999358	-0.552164211492456	0.682836039692664	0.312602017134376	0.150633794517716	-0.442097639231614	0.754132675316981	0.302927916607607	-0.192870248250118	-0.864629280998816	0.462705999727026	0.335562940034362	-0.258129546454407	-0.916363610731506	0.388684627896853	0.330030936434027	0.0392189936908354	-0.568351844872816	0.65266562305571	0.309114988362551	-0.060842296004324	-0.676785074391037	0.558179018487722	0.312592571783123	0.19485824249131	-0.391271108337609	0.79390623489794	0.300166230939875	-0.333827765438038	-1.02068376247287	0.331443958036804	0.341708483628621	-0.0714647168926702	-0.706556124729295	0.560222550174546	0.320516858673078	0.0425521676363795	FALSE
Treatment/medication code: codipar caplet	20003	20003.1141187304	Categorical multiple	4	UK Biobank Assessment Centre > Verbal interview > Medications	100075	binary	64028/15(64043)	0.826918411640732	-0.113073007901292	-1.1613098151985	0.91174432935558	0.517605514492717	0.0411400824797127	FALSE	binary	382936/87(383023)	0.800735602712009	-0.00185742241071223	-0.0163030599048008	0.0126037246291474	0.00735823454550815	0.0403729925746849	FALSE	binary	390050/88(390138)	0.501864773963439	0.554145738368621	-0.356610979748748	1.54276773645295	0.47566115099564	-0.088565441009987	-1.22209814734859	1.0136472997722	0.556398994640274	-0.549466746503157	-1.88930444602539	0.648000260437983	0.626749169677131	-0.372261321526781	-1.58990295208857	0.769837500451268	0.585561772444438	-0.318755530064348	-1.53640358648113	0.823350673263141	0.58557219581542	0.142327975796785	-0.845089009615348	1.171327900608	0.504013729973641	0.559773664230313	-0.332879045974201	1.53864676329096	0.468870542980231	-0.263351836825894	-1.3968740797555	0.838849911393456	0.556385659813995	-0.0395391162205868	-1.11150726166135	1.03242905547336	0.53457480615302	-0.200434637303858	-1.33395964745353	0.901770051611298	0.556390504826073	0.109864533789263	-0.914915359005101	1.1580650966453	0.517606421319794	0.0288376569403736	FALSE
Anaesthetics administered during delivery: Epidural or caudal, and spinal anaesthetic	41219	41219.6	Categorical multiple	212	Health-related outcomes > Hospital inpatient > Summary Maternity	2003	binary	612/36(648)	0.827024198468061	-0.0750772556351368	-0.758043907188936	0.60025443088758	0.3437370632478	0.0411434082745776	FALSE	binary	3870/240(4110)	0.946897831432908	0.00030877694431578	-0.0087833748103663	0.00940394181371691	0.00463604159700589	0.0473234329131411	FALSE	binary	3931/244(4175)	0.936493240633473	0.248620671869608	-0.386357881298567	0.904503468650558	0.326923478658486	0.286992596478696	-0.348358753044325	0.943228799432172	0.32711269813294	-0.0428695776780455	-0.7396803795716	0.653922812094528	0.352501449775519	0.074121327750069	-0.591071136986139	0.750118543631604	0.33946927153052	0.0249900338381492	-0.649608811575851	0.707183405296205	0.343350147740144	-0.14946571450276	-0.812909520379491	0.524801029580756	0.338548523941462	0.0314659016207882	-0.633359601588323	0.707093475262413	0.339275917036694	-0.0425677128345923	-0.727317842840087	0.646185698197426	0.347495401702863	0.281344077200842	-0.347580216347398	0.933183934455066	0.324403273234698	0.278018609345115	-0.380155246936803	0.949860599184003	0.336724796416268	0.0719818955294784	-0.602988575794662	0.754537991842552	0.343543485972136	0.0474736427665252	FALSE
Resuscitation methods: Positive pressure by mask, drugs nil	41225	41225.3	Categorical multiple	223	Health-related outcomes > Hospital inpatient > Summary Maternity	2003	binary	798/117(915)	0.827026564932135	0.0432807456952414	-0.345862466565009	0.432119569879218	0.198051842619243	0.0411467340694426	FALSE	binary	4769/791(5560)	0.311428072380982	-0.0026937293798673	-0.0079123669017891	0.00252243643739819	0.00266133309629822	0.0165709721982386	FALSE	binary	4857/807(5664)	0.565291944210654	0.082858280825962	-0.294607552821361	0.4628792967926	0.192863041642805	0.312722724529375	-0.0609464937361051	0.690118596532563	0.191249476145894	0.258505783132797	-0.117040101814237	0.637343422167845	0.192087977457861	0.12611141586311	-0.246391116780524	0.502089126451644	0.190580140555398	-0.0100879401321999	-0.399346739269964	0.379486010274723	0.198270373705977	0.00972139466342901	-0.356506498425319	0.380231248377549	0.187591886306467	0.260293767979194	-0.102183715807024	0.628132249917264	0.185975719754341	0.146318383946973	-0.22642410947845	0.522540770335501	0.190704480545073	-0.033503727615366	-0.417380621144808	0.351577869143694	0.195765139213211	0.119397818794443	-0.266281809936638	0.506340225314703	0.196705516668149	-0.0400630192656778	-0.428921032688749	0.349102825192548	0.198062600064674	0.0318080405967015	FALSE
Job coding	22601	22601.24342600	Categorical single	497	Online follow-up > Work environment > Employment history	130	binary	15663/21(15684)	0.827073467868691	0.0955290552111763	-0.769270682360083	0.972154548491083	0.437533262925865	0.0411500598643076	FALSE	binary	93985/136(94121)	0.969229029044766	0.000227379640512726	-0.0113215627556302	0.0118169831601591	0.00589464251721551	0.0484825591434985	FALSE	binary	95727/136(95863)	0.741962978733858	0.0267025463518849	-0.822381955770679	0.875787627334829	0.426981301043102	-0.338749636507611	-1.33945083304253	0.594096621215345	0.484027170995663	-0.0655487714428394	-0.942130565423828	0.799206024359486	0.437514763582561	-0.014576378332649	-0.863646565225391	0.834494671838072	0.42697375200537	0.194440350450758	-0.61145292020176	1.01849118953581	0.410274574913864	0.392223089484245	-0.345137394459777	1.17536012173919	0.383312841728723	0.193417705011916	-0.595130879618631	1.00724265827193	0.403500468855044	0.136374505857134	-0.652175811908157	0.95020146847321	0.403501465507146	-0.0440050934708329	-0.893047544250302	0.805037366799554	0.42695875467221	-0.634343324722108	-1.70087516238397	0.332902355584972	0.507993548671418	-0.096182540395708	-0.972713742539772	0.768519708320826	0.437487250820827	0.0394221094536069	FALSE
Macular thickness at the outer temporal subfield (left)	27818	27818	Continuous		Assessment Centre > Physical measures > Eye measures > Retinal optical coherence tomography > Derived OCT measures	100079	cont	3220	0.827109906721615	0.00761191552414389	-0.060763804246819	0.0759876352951068	0.0348730827618346	0.0411533856591725	FALSE	cont	18966	0.574000801396278	-0.000275538360228024	-0.00123634255997783	0.00068526583952178	0.0004901839412544	0.0293580556035227	FALSE	cont	19281	0.687094699815118	0.000219298954420073	-0.0688210516955215	0.0692596496043616	0.035223103098903	0.0208124995604844	-0.0488850637243356	0.0905100628453044	0.035558400764374	-0.0434551874615466	-0.11328909928129	0.0263787243581964	0.0356279632514959	-0.0243453833750957	-0.0923527948903956	0.0436620281402043	0.0346961167598728	-0.0201471262930506	-0.0881659231666581	0.0478716705805568	0.034701925357971	-0.0379227206786204	-0.104612220435079	0.0287667790778383	0.0340237426870311	0.00168548746125756	-0.065954568786813	0.0693255437093281	0.0345086989334896	0.0158440558953127	-0.0515587626577764	0.0832468744484018	0.034387664672936	-0.021411237577784	-0.0902209671096706	0.0473984919541026	0.0351054444928623	-0.0394301535306186	-0.107152317901587	0.0282920108403495	0.0345505889709945	-0.00698374906959624	-0.0751489386466862	0.0611814405074937	0.034776612193121	0.03716041821602	FALSE
Operative procedures - OPCS4: S43.2 Removal of clip from skin NEC	41272	41272.S432	Categorical multiple	240	Health-related outcomes > Hospital inpatient > Summary Operations	2005	binary	64060/15(64075)	0.827246065873411	-0.112851098337168	-1.16105013631337	0.911927019622161	0.517610140503235	0.0411567114540375	FALSE	binary	383222/87(383309)	0.0154826815489113	0.0180701916268503	0.00341455999453655	0.0330930779775016	0.00755434377078566	0.00146995337592816	FALSE	binary	390340/87(390427)	0.18002637149606	-0.136852626928329	-1.27037431250542	0.965348373389847	0.556411132630063	-0.490514057781527	-1.83034753558769	0.706947587013589	0.626839629299241	-1.23983972380204	-3.14371126913168	0.180294463669962	0.801815292127285	-0.594014769126841	-1.93384287761916	0.603440176650693	0.626836277243694	0.473557856247485	-0.458372159500793	1.47346272386475	0.483567256328418	-0.442579212591361	-1.66021530109073	0.699513803294991	0.585598746636615	0.075605769203686	-0.949158593596204	1.12379155574429	0.517612783675174	0.248361306163506	-0.708696863085231	1.26150214398683	0.492870897335155	0.414592328120508	-0.517332609574779	1.41449276775321	0.483564702175114	0.404832980445739	-0.527087303515964	1.40472930931906	0.483562345208799	0.112148519651665	-0.91261839129524	1.16033675383858	0.517614140350624	0.0118749726584715	FALSE
Operative procedures - OPCS4: X40.1 Renal dialysis	41272	41272.X401	Categorical multiple	240	Health-related outcomes > Hospital inpatient > Summary Operations	2005	binary	64060/15(64075)	0.8272821671597	-0.112827810550801	-1.16103221110006	0.911955967371106	0.517609835930428	0.0411600372489025	FALSE	binary	383229/80(383309)	0.276317678325171	-0.00835550935269485	-0.0235042578419057	0.00668918493738657	0.00768358105679128	0.0148290450699361	FALSE	binary	390344/83(390427)	0.333185702448129	0.018375231805387	-1.05361045499764	1.09036098979314	0.534601076502992	0.428484721485657	-0.528615358696377	1.44166309065058	0.492892295568687	0.0153004548220242	-1.05668423581084	1.08728516768173	0.534600519647591	0.323272674537398	-0.633817661308979	1.33644228349469	0.492887305449243	-0.313312343420432	-1.53097271147849	0.828808241016134	0.585613010681737	-0.441774524547162	-1.65942858658739	0.700338892955132	0.585609286516923	-1.31011446639372	-3.21399503176734	0.110036118433929	0.801807050930386	0.0263030945292833	-0.998484287035755	1.07451088602871	0.517624987360802	-0.596468343184019	-1.93631712769154	0.601012387929863	0.626849060439469	0.308382770359135	-0.648707117196704	1.32155195162339	0.492887068501669	0.113103871419248	-0.911688650634116	1.16131661157662	0.517627727446006	0.0203749070388031	FALSE
Area of G+S-transv-frontopol (right hemisphere)	27555	27555	Continuous		UK Biobank Assessment Centre > Imaging > Brain MRI > T1 structural brain MRI > Freesurfer a2009s	197	cont	5961	0.827303897014217	0.00521993101201044	-0.0417013068642701	0.052141168888291	0.023934982812597	0.0411633630437675	FALSE	cont	35529	0.416522073909404	0.000272608695240915	-0.000385076043282496	0.000930293433764325	0.000335548171235476	0.021669400794336	FALSE	cont	36160	0.204385180019609	-0.0467709095664006	-0.0942695925769486	0.000727773444147303	0.024233655756849	-0.000576429889171308	-0.0485951528291154	0.0474422930507727	0.0244989782422325	-0.0105668917076115	-0.0575816304719675	0.0364478470567445	0.0239867491580887	0.0369117408092146	-0.009725726426048	0.0835492080444772	0.0237942665926063	0.000507534031535838	-0.0468681698677085	0.0478832379307802	0.024170912260404	-0.00925214167734654	-0.0549450337652828	0.0364407504105897	0.0233123477791584	-0.00734500297812889	-0.0535427634298502	0.0388527574735924	0.0235699297868063	-0.0245955492196538	-0.0707192870396367	0.0215281886003291	0.0235321637086318	-0.00793211545975993	-0.0546249804899882	0.0387607495704683	0.0238225303466263	0.00679889826921602	-0.0396760630857911	0.0532738596242232	0.0237113566820368	-0.00581135382558811	-0.0525932770065593	0.0409705693553831	0.0238679674920513	0.013379850387156	FALSE
Operative procedures - main OPCS4: X40.4 Haemofiltration	41200	41200.X404	Categorical multiple	240	Health-related outcomes > Hospital inpatient > Summary Operations	2005	binary	64030/45(64075)	0.827307531296036	0.0650811982537206	-0.522618379081344	0.655334091119848	0.298352753421423	0.0411666888386324	FALSE	binary	383105/204(383309)	0.213822048978211	-0.00597245694412364	-0.0154131519055856	0.00344493044441722	0.00480637432128111	0.0117272491797617	FALSE	binary	390217/210(390427)	0.810484707736527	-0.342601719475406	-0.998725866033683	0.288913926734891	0.325681366962079	-0.172641735692943	-0.802469690952193	0.441569828044704	0.314843219460765	-0.556753231993344	-1.26548641031707	0.108675415094222	0.347117896064714	-0.22423167559564	-0.84275700224125	0.382460420280262	0.310156868949533	-0.401289177879242	-1.07287997079161	0.240294922240689	0.332017927074016	-0.241049027099154	-0.849297062845778	0.358769670026164	0.305882677978714	-0.301849745095325	-0.93165995604504	0.31234306707826	0.314833691622468	-0.411299611954787	-1.05356776662313	0.211120141830184	0.319978442081041	-0.684350862103858	-1.41569100351055	-0.00463126782455041	0.356230118059219	-0.349617965996856	-0.991893415978669	0.272809592877735	0.319982386597576	-0.0651152814058683	-0.655356938697113	0.522573054046888	0.298363719869809	0.0423334354083731	FALSE
Operative procedures - main OPCS4: E42.6 Replacement of tracheostomy tube	41200	41200.E426	Categorical multiple	240	Health-related outcomes > Hospital inpatient > Summary Operations	2005	binary	64060/15(64075)	0.827311604269415	-0.112807554071318	-1.16100595992751	0.911969900757325	0.517610467218524	0.0411700146334974	FALSE	binary	383226/83(383309)	0.13030616416617	-0.0114114381560171	-0.026347448979447	0.00336795184861531	0.00756329620229903	0.00773830081160421	FALSE	binary	390342/85(390427)	0.35874551252207	0.640016537614809	-0.252683430237858	1.61892905624282	0.468906532376627	-0.263671671470313	-1.48134644613444	0.878465276785506	0.585621477189076	0.265765836436398	-0.72168159910498	1.29479397625966	0.504043681918039	-0.0329321372150398	-1.10492752559464	1.03906329477441	0.534606348563666	-0.309895981266344	-1.52757026872512	0.832240460638653	0.585621198162009	-0.101102737489455	-1.17309894061597	0.970893620090195	0.534606821996778	-0.210592197754486	-1.3441444772091	0.891641103870864	0.556428327899156	-0.108621255809823	-1.1806113839856	0.963368857488433	0.534603462116934	-1.28618128780406	-3.19007206533522	0.133987246204148	0.801813742891477	0.204261225583844	-0.7831812897969	1.23328481456997	0.504041120829225	0.112940136867827	-0.911868633636086	1.16116839359816	0.517636340100616	0.0217529200752439	FALSE
Operative procedures - main OPCS4: M11.3 Diagnostic endoscopic retrograde examination of kidney NEC	41200	41200.M113	Categorical multiple	240	Health-related outcomes > Hospital inpatient > Summary Operations	2005	binary	64060/15(64075)	0.827344957843384	-0.112785783679069	-1.16098704261674	0.911994711303844	0.51761077345693	0.0411733404283624	FALSE	binary	383216/93(383309)	0.146600431581056	-0.010341731606551	-0.0244241254358442	0.00361832779156966	0.00713917941052512	0.00856069763426006	FALSE	binary	390330/97(390427)	0.574153459267335	0.151708417129735	-0.87306998191994	1.19990764597107	0.517614936422352	0.203797515924832	-0.820983612010431	1.25199935274285	0.517616565325238	0.370438273366535	-0.58663585464643	1.38359345280288	0.49287425163257	0.585315149588729	-0.307336053949103	1.56418696157255	0.468878005492869	0.379463889743448	-0.577615013674068	1.39262341798467	0.492876710956027	-0.104938427481825	-1.17690332029634	0.96702655165052	0.534581689414269	-0.617281487910761	-1.95711381687713	0.580178822785268	0.626729363767306	-0.444833351558002	-1.66246949138068	0.697259240805968	0.585560421998992	0.320152516031172	-0.636921522854454	1.33330768432431	0.492874179784799	-0.0474369038407653	-1.11939918396893	1.02452538287993	0.534581370500824	0.112565096527485	-0.912209001564737	1.16076016992333	0.517612459702752	0.0321886346734328	FALSE
Operative procedures - secondary OPCS4: Z19.2 Vitreous body	41210	41210.Z192	Categorical multiple	240	Health-related outcomes > Hospital inpatient > Summary Operations	2005	binary	64060/15(64075)	0.82735437131029	-0.112779259014334	-1.16097826887392	0.911998763582383	0.517611447142185	0.0411766662232274	FALSE	binary	383236/73(383309)	0.465991207292044	-0.00585454676102028	-0.0216729177749485	0.00990060775471245	0.00803300216120628	0.0240286651700915	FALSE	binary	390352/75(390427)	0.616631585568917	0.375932442008048	-0.581149120796214	1.38909428554702	0.492882852963677	-0.266512195869619	-1.48416189580568	0.875596256249176	0.585606734507364	-0.323586406201557	-1.54123143699547	0.818516708733549	0.585603976137868	0.217706564342168	-0.76970543508065	1.24670201398507	0.504025278035049	-0.535719454599441	-1.87556283958771	0.661754595170755	0.626845755959626	-0.949621501573849	-2.48445254539716	0.33059594070774	0.690119831015421	-0.617171170696137	-1.95700664260813	0.580292950369659	0.626840794863657	-0.263499129677582	-1.39702251550205	0.838703602473117	0.556412053172461	-0.18903203035296	-1.32256433144763	0.913180251533084	0.556417112004991	0.0871348582806663	-0.937642066556145	1.13533267447237	0.517619443754913	0.113117577765142	-0.91166127382783	1.16131725480735	0.517620472417704	0.034222844393893	FALSE
Operative procedures - OPCS4: Z19.2 Vitreous body	41272	41272.Z192	Categorical multiple	240	Health-related outcomes > Hospital inpatient > Summary Operations	2005	binary	64060/15(64075)	0.82735437131029	-0.112779259014334	-1.16097826887392	0.911998763582383	0.517611447142185	0.0411799920180923	FALSE	binary	383236/73(383309)	0.465991207292044	-0.00585454676102028	-0.0216729177749485	0.00990060775471245	0.00803300216120628	0.0240308236919358	FALSE	binary	390352/75(390427)	0.616631585568917	0.375932442008048	-0.581149120796214	1.38909428554702	0.492882852963677	-0.266512195869619	-1.48416189580568	0.875596256249176	0.585606734507364	-0.323586406201557	-1.54123143699547	0.818516708733549	0.585603976137868	0.217706564342168	-0.76970543508065	1.24670201398507	0.504025278035049	-0.535719454599441	-1.87556283958771	0.661754595170755	0.626845755959626	-0.949621501573849	-2.48445254539716	0.33059594070774	0.690119831015421	-0.617171170696137	-1.95700664260813	0.580292950369659	0.626840794863657	-0.263499129677582	-1.39702251550205	0.838703602473117	0.556412053172461	-0.18903203035296	-1.32256433144763	0.913180251533084	0.556417112004991	0.0871348582806663	-0.937642066556145	1.13533267447237	0.517619443754913	0.113117577765142	-0.91166127382783	1.16131725480735	0.517620472417704	0.0342250317161731	FALSE
Operative procedures - secondary OPCS4: Y46.1 Trans-sphenoidal open approach to contents of cranium	41210	41210.Y461	Categorical multiple	240	Health-related outcomes > Hospital inpatient > Summary Operations	2005	binary	64060/15(64075)	0.82737723390064	-0.112763952775559	-1.16096174785714	0.912012861653483	0.517610757426237	0.0411833178129573	FALSE	binary	383232/77(383309)	0.368980236086342	0.00705068809348789	-0.00830907676142266	0.0226032462271935	0.00786653024454814	0.0193533068554654	FALSE	binary	390349/78(390427)	0.0346006308899307	0.0162159733610409	-1.05574049125596	1.08817247179692	0.534585146368279	-0.779282773958096	-2.3141044888228	0.500921274453311	0.690114655400357	-0.141564182646582	-1.27507997749971	0.960630550554446	0.556407801544717	-0.59445195874502	-1.93427659111793	0.602998655003923	0.626834119239221	0.376593196203936	-0.580472601099935	1.3897409163829	0.49287481102145	-0.955223702709839	-2.49004420596353	0.324978627115714	0.690113201307419	-0.0584061039906081	-1.13035602072883	1.01354382128487	0.534581567230515	-0.262485787627583	-1.39599565654281	0.83970267856653	0.556404460180913	0.723614825898902	-0.139728535458057	1.68651120441989	0.457809631466109	-1.30015214118167	-3.20401957460794	0.119975085183484	0.801807023373922	0.111414445548257	-0.913348177469003	1.15959857202184	0.517611860434832	0.00286539218688482	FALSE
Operative procedures - OPCS4: Y46.1 Trans-sphenoidal open approach to contents of cranium	41272	41272.Y461	Categorical multiple	240	Health-related outcomes > Hospital inpatient > Summary Operations	2005	binary	64060/15(64075)	0.82737723390064	-0.112763952775559	-1.16096174785714	0.912012861653483	0.517610757426237	0.0411866436078223	FALSE	binary	383232/77(383309)	0.368980236086342	0.00705068809348789	-0.00830907676142266	0.0226032462271935	0.00786653024454814	0.0193554653773096	FALSE	binary	390349/78(390427)	0.0346006308899307	0.0162159733610409	-1.05574049125596	1.08817247179692	0.534585146368279	-0.779282773958096	-2.3141044888228	0.500921274453311	0.690114655400357	-0.141564182646582	-1.27507997749971	0.960630550554446	0.556407801544717	-0.59445195874502	-1.93427659111793	0.602998655003923	0.626834119239221	0.376593196203936	-0.580472601099935	1.3897409163829	0.49287481102145	-0.955223702709839	-2.49004420596353	0.324978627115714	0.690113201307419	-0.0584061039906081	-1.13035602072883	1.01354382128487	0.534581567230515	-0.262485787627583	-1.39599565654281	0.83970267856653	0.556404460180913	0.723614825898902	-0.139728535458057	1.68651120441989	0.457809631466109	-1.30015214118167	-3.20401957460794	0.119975085183484	0.801807023373922	0.111414445548257	-0.913348177469003	1.15959857202184	0.517611860434832	0.00286757950916488	FALSE
Volume of parsopercularis (right hemisphere)	26906	26906	Continuous		UK Biobank Assessment Centre > Imaging > Brain MRI > T1 structural brain MRI > Freesurfer desikan white	192	cont	5961	0.827499445564755	0.0053244137694037	-0.0425911289659199	0.0532399565047273	0.0244421874557146	0.0411899694026872	FALSE	cont	35529	0.116535627970361	0.000539257885487341	-0.000134214702969421	0.0012127304739441	0.000343603070281438	0.00710585391124158	FALSE	cont	36160	0.54591858755392	-0.0283324972616619	-0.0769706881699803	0.0203056936466565	0.0248150285523988	-0.00180514979031773	-0.0509758565446081	0.0473655569639726	0.0250867162051594	-0.0234366415094208	-0.0715792782014246	0.024705995182583	0.0245621985890006	-0.0032760213524623	-0.0510323356562803	0.0444802929513557	0.0243650983080437	0.0201170944404724	-0.02839516705014	0.0686293559310849	0.0247507798203304	0.0127742197870884	-0.0340148587234191	0.0595632982975958	0.0238716181152227	0.00281757232748512	-0.0444884864928952	0.0501236311478654	0.0241353795938251	-0.00962777739810511	-0.0568580377612266	0.0376024829650164	0.0240967074959123	-0.00450133753585556	-0.0523143786446429	0.0433117035729318	0.0243940401181463	0.0293895598719636	-0.0182003499859493	0.0769794697298765	0.024280199363423	-0.00500292276122852	-0.0529071585529677	0.0429013130305106	0.0244405673145534	0.030946235618356	FALSE
Job coding	22601	22601.21313058	Categorical single	497	Online follow-up > Work environment > Employment history	130	binary	15375/309(15684)	0.827500791899401	0.0252051677932669	-0.20165391660436	0.252213675726623	0.115669517857135	0.0411932951975522	FALSE	binary	92276/1845(94121)	0.234669893387033	-0.00192908525378204	-0.00510981353211966	0.0012528563794876	0.00162296444801965	0.0128086686237265	FALSE	binary	93981/1882(95863)	0.746432239340782	0.06055594567736	-0.163484873174917	0.284845586873894	0.114261534857272	-0.02621420986642	-0.260732834198806	0.207134314442896	0.119229791029607	0.071604823380361	-0.1524443260196	0.295904254867739	0.114266179030338	0.0440112987977866	-0.178555408931885	0.267014442892118	0.113559139946798	0.0301150303885243	-0.195374399087897	0.255656686073059	0.114948327947706	-0.0347265958801196	-0.256126789754446	0.187244005597812	0.112999296721099	-0.17221434008201	-0.405028983044488	0.0596240792291415	0.118411590494658	-0.0308974517218752	-0.252639313535087	0.191371302705201	0.113162101314965	-0.0803228279421102	-0.308014419778272	0.147104572245427	0.115987558455724	0.0410441820867456	-0.180499341288505	0.263156729301962	0.113072314793088	-0.0252195955782547	-0.252183928860321	0.201589463932975	0.115645561259705	0.0396255304256529	FALSE
Job code - historical	22617	22617.2131	Categorical single	2	Online follow-up > Work environment > Employment history	130	binary	15375/309(15684)	0.827500791899401	0.0252051677932669	-0.20165391660436	0.252213675726623	0.115669517857135	0.0411966209924172	FALSE	binary	92276/1845(94121)	0.234669893387033	-0.00192908525378204	-0.00510981353211966	0.0012528563794876	0.00162296444801965	0.0128108271455707	FALSE	binary	93981/1882(95863)	0.746432239340782	0.06055594567736	-0.163484873174917	0.284845586873894	0.114261534857272	-0.02621420986642	-0.260732834198806	0.207134314442896	0.119229791029607	0.071604823380361	-0.1524443260196	0.295904254867739	0.114266179030338	0.0440112987977866	-0.178555408931885	0.267014442892118	0.113559139946798	0.0301150303885243	-0.195374399087897	0.255656686073059	0.114948327947706	-0.0347265958801196	-0.256126789754446	0.187244005597812	0.112999296721099	-0.17221434008201	-0.405028983044488	0.0596240792291415	0.118411590494658	-0.0308974517218752	-0.252639313535087	0.191371302705201	0.113162101314965	-0.0803228279421102	-0.308014419778272	0.147104572245427	0.115987558455724	0.0410441820867456	-0.180499341288505	0.263156729301962	0.113072314793088	-0.0252195955782547	-0.252183928860321	0.201589463932975	0.115645561259705	0.039627717747933	FALSE
Job coding	22601	22601.31323061	Categorical single	497	Online follow-up > Work environment > Employment history	130	binary	15561/123(15684)	0.827533018592875	-0.0395319966756325	-0.396631672241402	0.316550808626399	0.181473220365958	0.0411999467872822	FALSE	binary	93369/752(94121)	0.805122120846179	-0.00062098325739829	-0.00555196317544187	0.00431586833599516	0.00251671892377741	0.0406061129338629	FALSE	binary	95098/765(95863)	0.518882851541601	0.0891449981397606	-0.26537889734732	0.444995112337589	0.180762061573053	0.125233621166096	-0.234036064708269	0.4848531975498	0.182918170265653	-0.13933727750975	-0.519825535801074	0.23690844251397	0.192489799097692	0.16871948149996	-0.175048583684589	0.516020322238336	0.175872935629328	0.0511072332431467	-0.306470830564975	0.409371126593032	0.182146139180497	0.198642761993072	-0.134316601774883	0.537285188439951	0.170939365630571	-0.0572042914668499	-0.417954342699199	0.3035474065206	0.183577986692272	-0.181271369346179	-0.551017852146076	0.186547865812976	0.187641882898127	0.164878727080663	-0.176514442790523	0.510279389523707	0.174789714930714	-0.0101712061528437	-0.367696543388055	0.348038935194508	0.182118760555131	0.0362328822741577	-0.31976875178683	0.393245141953115	0.181430092021448	0.0295988450938361	FALSE
Job code - historical	22617	22617.3132	Categorical single	2	Online follow-up > Work environment > Employment history	130	binary	15561/123(15684)	0.827533018592875	-0.0395319966756325	-0.396631672241402	0.316550808626399	0.181473220365958	0.0412032725821471	FALSE	binary	93369/752(94121)	0.805122120846179	-0.00062098325739829	-0.00555196317544187	0.00431586833599516	0.00251671892377741	0.0406082714557071	FALSE	binary	95098/765(95863)	0.518882851541601	0.0891449981397606	-0.26537889734732	0.444995112337589	0.180762061573053	0.125233621166096	-0.234036064708269	0.4848531975498	0.182918170265653	-0.13933727750975	-0.519825535801074	0.23690844251397	0.192489799097692	0.16871948149996	-0.175048583684589	0.516020322238336	0.175872935629328	0.0511072332431467	-0.306470830564975	0.409371126593032	0.182146139180497	0.198642761993072	-0.134316601774883	0.537285188439951	0.170939365630571	-0.0572042914668499	-0.417954342699199	0.3035474065206	0.183577986692272	-0.181271369346179	-0.551017852146076	0.186547865812976	0.187641882898127	0.164878727080663	-0.176514442790523	0.510279389523707	0.174789714930714	-0.0101712061528437	-0.367696543388055	0.348038935194508	0.182118760555131	0.0362328822741577	-0.31976875178683	0.393245141953115	0.181430092021448	0.0296010324161162	FALSE
Operative procedures - secondary OPCS4: X89.4 Somatostatin analogues Band 1	41210	41210.X894	Categorical multiple	240	Health-related outcomes > Hospital inpatient > Summary Operations	2005	binary	64060/15(64075)	0.827540455013226	-0.112662561780751	-1.16091676011726	0.912173606870157	0.517650786203625	0.0412065983770121	FALSE	binary	383216/93(383309)	0.154690860322067	0.0101852014038064	-0.00382641518063854	0.0244079965601929	0.00718786820077787	0.00894707304437921	FALSE	binary	390331/96(390427)	0.551091110041578	-0.317081580552159	-1.534731237054	0.825026438576324	0.585568780351495	0.0701272921685731	-1.00185107589753	1.14210572377609	0.534580145154705	0.0129900996626518	-1.05898297178637	1.08496320227376	0.534576682351637	-0.187722839204654	-1.32125298545164	0.914487301800966	0.55639159604403	0.563664699979917	-0.347101138547097	1.55229457573134	0.475664387018539	0.150096773814178	-0.837322957619847	1.1790993013902	0.504013591284686	-0.393936161356698	-1.61158049216908	0.748165648619879	0.585554950106554	-0.26369378227315	-1.39721951939539	0.838511694034144	0.556384786351434	0.417867684817947	-0.514075438644954	1.41778414596957	0.483559348393012	0.573059821420518	-0.319599623732524	1.55193857226891	0.468872549833764	0.113388185246283	-0.911393884645189	1.16159083584474	0.517605888593098	0.0311846537468831	FALSE
Operative procedures - secondary OPCS4: Y67.1 Harvest of composite of skin and cartilage from ear	41210	41210.Y671	Categorical multiple	240	Health-related outcomes > Hospital inpatient > Summary Operations	2005	binary	64060/15(64075)	0.827637733484295	-0.11259328044499	-1.16080838989764	0.912201462449261	0.51761629528314	0.0412099241718771	FALSE	binary	383251/58(383309)	0.717784251098094	0.00326178337783942	-0.0144181188827126	0.0210985486165073	0.00903079012633431	0.0363646175099292	FALSE	binary	390368/59(390427)	0.131837682497961	-1.23874948010391	-3.14261929197188	0.181381626586765	0.801815101068595	0.200543618477021	-0.824222323863827	1.24873088679534	0.517613613433197	-1.93356966797019	-4.86178162602859	-0.207273529428282	1.06806236653435	-0.882722283905922	-2.41753825224538	0.397473531340725	0.690110546390357	-0.830261852713132	-2.3650830667364	0.449941463923183	0.690114236959505	-0.111226938438182	-1.18318250846898	0.960728641515073	0.534584650485203	-0.0590069519666202	-1.1309546835567	1.0129407749286	0.534580370475669	-0.261712667185542	-1.3952216037072	0.840474824881844	0.556403936486791	-1.29379937143348	-3.19766743793409	0.126328903640247	0.801808775167087	-0.383897850609072	-1.60152468187163	0.758184596890669	0.58559328440436	0.10976186560602	-0.91500022655105	1.15794544813204	0.517611567051271	0.00907738746226869	FALSE
Operative procedures - OPCS4: Y67.1 Harvest of composite of skin and cartilage from ear	41272	41272.Y671	Categorical multiple	240	Health-related outcomes > Hospital inpatient > Summary Operations	2005	binary	64060/15(64075)	0.827637733484295	-0.11259328044499	-1.16080838989764	0.912201462449261	0.51761629528314	0.0412132499667421	FALSE	binary	383251/58(383309)	0.717784251098094	0.00326178337783942	-0.0144181188827126	0.0210985486165073	0.00903079012633431	0.0363667760317734	FALSE	binary	390368/59(390427)	0.131837682497961	-1.23874948010391	-3.14261929197188	0.181381626586765	0.801815101068595	0.200543618477021	-0.824222323863827	1.24873088679534	0.517613613433197	-1.93356966797019	-4.86178162602859	-0.207273529428282	1.06806236653435	-0.882722283905922	-2.41753825224538	0.397473531340725	0.690110546390357	-0.830261852713132	-2.3650830667364	0.449941463923183	0.690114236959505	-0.111226938438182	-1.18318250846898	0.960728641515073	0.534584650485203	-0.0590069519666202	-1.1309546835567	1.0129407749286	0.534580370475669	-0.261712667185542	-1.3952216037072	0.840474824881844	0.556403936486791	-1.29379937143348	-3.19766743793409	0.126328903640247	0.801808775167087	-0.383897850609072	-1.60152468187163	0.758184596890669	0.58559328440436	0.10976186560602	-0.91500022655105	1.15794544813204	0.517611567051271	0.00907957478454876	FALSE
Illnesses of adopted mother	20113	20113.2	Categorical single	1010	UK Biobank Assessment Centre > Touchscreen > Family history	100034	binary	448/72(520)	0.827678991632671	-0.0559023463385894	-0.562191169532028	0.44799412479839	0.256864085694334	0.041216575761607	FALSE	binary	2719/510(3229)	0.183364518550312	0.00445473391242808	-0.00210572630849168	0.0110361279996226	0.0033512626022391	0.0104062338110862	FALSE	binary	2765/515(3280)	0.29751260269351	0.0868643027975223	-0.411018344350436	0.587264562669826	0.253846574591742	0.250182539479482	-0.243697230562142	0.748116526104132	0.252237229785649	0.323033756401978	-0.155275517951067	0.808817063148777	0.245234477361211	-0.199814610573723	-0.708488545120719	0.307841314644076	0.258351642916714	0.250290351616462	-0.237326615965812	0.743218205412307	0.24938597576875	0.109395381235226	-0.372857041893456	0.597447720104147	0.246772864335893	0.166476407390001	-0.31125445367768	0.651147979951402	0.244780835427393	0.280641634214015	-0.178805457253646	0.750922243240913	0.23651514430546	0.510385778347551	0.0487756838078694	0.983220742135957	0.237740730058004	0.242835833370901	-0.233876122564593	0.726994672172488	0.244405556090596	0.0467901718285674	-0.453977820215636	0.549319659262414	0.255106590716712	0.0185375563235487	FALSE
Job coding	22601	22601.81332797	Categorical single	497	Online follow-up > Work environment > Employment history	130	binary	15665/19(15684)	0.827694932286407	-0.100034935747171	-1.02399432241976	0.809430875708108	0.459900067047534	0.041219901556472	FALSE	binary	94015/106(94121)	0.714139056192019	-0.0024465779961126	-0.0155521157084489	0.0106718032447324	0.00667808693856507	0.0362135209808323	FALSE	binary	95755/108(95863)	0.712020344234792	-0.0987627441701291	-1.07895296332679	0.863269810288083	0.486214824652845	0.544701577188016	-0.280056229998323	1.42106623280476	0.427607629817887	0.0183138351697294	-0.922795020616318	0.959422588285911	0.471721812130033	-0.14761718796244	-1.12780077109604	0.814408567392722	0.486211197761839	-0.391339203923659	-1.48479151648036	0.629172973441723	0.527326843097412	-0.236989379073709	-1.21715609363121	0.725019340972091	0.486202038017464	-0.177936911056739	-1.1581104324793	0.784078655090248	0.48620573214394	-0.232274629298654	-1.21243745954704	0.72972922019398	0.486199689840241	-0.295674557203432	-1.32504370740606	0.692142578685262	0.504235778238703	0.332402955341824	-0.508893302124276	1.21819624628119	0.433966274524353	0.0937844879364814	-0.815461595491058	1.01752778731611	0.459785184252023	0.0382168948772912	FALSE
Operative procedures - secondary OPCS4: Y07.1 Ligation of organ NOC	41210	41210.Y071	Categorical multiple	240	Health-related outcomes > Hospital inpatient > Summary Operations	2005	binary	64026/49(64075)	0.827747124175924	0.062200869147187	-0.500753114115493	0.627306776333238	0.285896880912777	0.041223227351337	FALSE	binary	383022/287(383309)	0.880984068599188	-0.000606781940701385	-0.0085490034300439	0.00734688771684561	0.00405248302387423	0.0442000518045243	FALSE	binary	390131/296(390427)	0.981937678881501	-0.066298170535751	-0.638864864284461	0.50177621618533	0.289042991506227	0.0279240970109607	-0.537177399822821	0.590873443839991	0.285894985408449	0.228016830354372	-0.297163682622714	0.763184521268015	0.268933701806233	-0.0753164201487603	-0.640405604090078	0.487620501522324	0.285888492689666	-0.106825475936843	-0.687470915822752	0.466774018701262	0.29244249082552	-0.106225668215728	-0.664380265770289	0.451929018724651	0.282956932585649	-0.0188909088081042	-0.570596771554031	0.534801068521492	0.280225586128348	-0.192125529902871	-0.764678324728307	0.375934667353214	0.28903552466337	-0.165618439431775	-0.746257100429906	0.40797410037764	0.292438833052756	0.0299271175953238	-0.515763402932253	0.579442128961759	0.277672955390174	-0.0624179734531244	-0.627508864251541	0.500520681976486	0.285889393623551	0.0492825582921388	FALSE
Operative procedures - OPCS4: Y07.1 Ligation of organ NOC	41272	41272.Y071	Categorical multiple	240	Health-related outcomes > Hospital inpatient > Summary Operations	2005	binary	64026/49(64075)	0.827747124175924	0.062200869147187	-0.500753114115493	0.627306776333238	0.285896880912777	0.0412265531462019	FALSE	binary	383022/287(383309)	0.880984068599188	-0.000606781940701385	-0.0085490034300439	0.00734688771684561	0.00405248302387423	0.0442022103263685	FALSE	binary	390131/296(390427)	0.981937678881501	-0.066298170535751	-0.638864864284461	0.50177621618533	0.289042991506227	0.0279240970109607	-0.537177399822821	0.590873443839991	0.285894985408449	0.228016830354372	-0.297163682622714	0.763184521268015	0.268933701806233	-0.0753164201487603	-0.640405604090078	0.487620501522324	0.285888492689666	-0.106825475936843	-0.687470915822752	0.466774018701262	0.29244249082552	-0.106225668215728	-0.664380265770289	0.451929018724651	0.282956932585649	-0.0188909088081042	-0.570596771554031	0.534801068521492	0.280225586128348	-0.192125529902871	-0.764678324728307	0.375934667353214	0.28903552466337	-0.165618439431775	-0.746257100429906	0.40797410037764	0.292438833052756	0.0299271175953238	-0.515763402932253	0.579442128961759	0.277672955390174	-0.0624179734531244	-0.627508864251541	0.500520681976486	0.285889393623551	0.0492847456144188	FALSE
Treatment/medication code: epilim 100mg crushable tablet	20003	20003.1140872200	Categorical multiple	4	UK Biobank Assessment Centre > Verbal interview > Medications	100075	binary	63934/109(64043)	0.827894370004344	0.0416837846205774	-0.335010534480254	0.418810653475032	0.191740050656721	0.0412298789410669	FALSE	binary	382385/638(383023)	0.0624153339704252	0.00507819308586968	-0.000263035666748842	0.0104380128902776	0.0027290946985449	0.00446166465204628	FALSE	binary	389490/648(390138)	0.204999250474711	-0.25547601275067	-0.66239693947977	0.14420970418056	0.205074160637107	-0.132499288480804	-0.530669239829987	0.26047736382349	0.201171904952346	-0.081258128633773	-0.466905636615705	0.302052909956074	0.195566580113921	-0.130307793882051	-0.515946871331849	0.25299469285733	0.195562063630143	-0.326264954799751	-0.743119294748998	0.0809976081366992	0.20949140808626	-0.0752814874797291	-0.446708563429963	0.296965206907237	0.189173591157036	0.123907387931725	-0.233279441284579	0.484985764985185	0.182744307402854	0.17724956541573	-0.171061313995467	0.531316684651398	0.178721368107819	0.157254572732317	-0.19856692861277	0.517257791862617	0.182126508777576	-0.143671588248243	-0.529308871591097	0.239629066467445	0.195561082194272	-0.0417134236114382	-0.418837020635704	0.334977569582833	0.191738344948403	0.0134323461218776	FALSE
Job code at visit	20277	20277.3442	Categorical single	2	UK Biobank Assessment Centre > Verbal interview > Employment	100073	binary	41334/63(41397)	0.827928760253235	0.0548170840588165	-0.441389927455883	0.552323140107946	0.252215059411606	0.0412332047359319	FALSE	binary	248890/356(249246)	0.411663303491928	0.00299621575832868	-0.00415273140650283	0.0101701165275817	0.00365189050127809	0.0214039026074944	FALSE	binary	253428/364(253792)	0.183211570288024	-0.410099888528848	-0.974973566005272	0.133656282316912	0.28100038379437	-0.694022491391335	-1.33554036740158	-0.0982453177980504	0.312993393792808	0.0777712475846143	-0.4065333013369	0.564443036007757	0.246500896965454	0.0485878322705004	-0.431759271234161	0.532384269935222	0.244782144169115	0.198866254592301	-0.26756451723132	0.672516728650294	0.238726820013959	-0.192509799523283	-0.694889772414673	0.307185645282458	0.254313665559088	-0.200953615542083	-0.714118085845871	0.306457211072628	0.258957645805307	-0.0761315838486227	-0.564566040395412	0.413522646251815	0.248288135758154	-0.0484061040967555	-0.541237472819841	0.444425256817233	0.250192137111921	0.00530215590464423	-0.478983055137621	0.4919548347209	0.246490748730916	-0.0539531483697951	-0.551435332781956	0.442230308586861	0.252203088386921	0.012093704886478	FALSE
Date E72 first reported (other disorders of amino-acid metabolism)	130802	130802	Date			2404	binary	64060/15(64075)	0.827970002910682	-0.112370299099746	-1.16056352798052	0.912401739736418	0.517612193688752	0.0412365305307969	FALSE	binary	383228/81(383309)	0.20455480153755	0.00972754141251846	-0.0052795201217072	0.0249687216649454	0.00769843712793606	0.0113020203764462	FALSE	binary	390345/82(390427)	0.609482228981367	-0.832115690640799	-2.36694447323648	0.448085817448182	0.689777175105037	0.320230901763906	-0.667171471853727	1.34921743059764	0.504017910722794	-0.32223679039379	-1.5398703766474	0.819853198500713	0.585583035136858	0.098983572776089	-0.925777784939923	1.14716645894225	0.517608498277283	-0.828510128154231	-2.36333973483058	0.451692795753959	0.68978303971017	-0.109660440920173	-1.18161451394334	0.962293659045586	0.534579506778724	-0.0583062910481994	-1.13025670182929	1.013644128179	0.534578155126731	-0.261066085171202	-1.39457699576654	0.84112358457197	0.556396041142073	0.0936209992621783	-0.931142732034505	1.14180616582121	0.517609746394184	0.40389562375808	-0.528019974133163	1.40378787991931	0.483557662797342	0.111313158204268	-0.913449879453484	1.15949766265302	0.517609421825724	0.0338991206964434	FALSE
Treatment/medication code: coaprovel 150mg/12.5mg tablet	20003	20003.1141172686	Categorical multiple	4	UK Biobank Assessment Centre > Verbal interview > Medications	100075	binary	64028/15(64043)	0.828183033799492	-0.112241836331411	-1.16054060646636	0.912641368135701	0.517673851365213	0.0412398563256618	FALSE	binary	382924/99(383023)	0.132064904051081	0.0104457946310712	-0.00313585553444572	0.0242302463685875	0.00696723033330641	0.00783327577275082	FALSE	binary	390038/100(390138)	0.409442434863029	-0.537732681572249	-1.87759919713071	0.659770137049945	0.626860076908292	-0.486266877565122	-1.8261370912871	0.711240568930669	0.626862404413713	0.265667311490849	-0.721787221706108	1.29470203207056	0.504047390739132	0.4198200265591	-0.51215600721904	1.41976489208607	0.483590340718311	0.0291560903304169	-1.04285468146991	1.10116705113757	0.534614791372139	-0.252056585490505	-1.38561659214085	0.850184970107703	0.556432714381898	0.637290283784606	-0.239768253021975	1.60770786448399	0.463009748679411	0.342942911403687	-0.589026071849625	1.34288157377393	0.483586777510704	-0.0302980499551732	-1.10230410071334	1.04170817327604	0.534612210880858	0.492892054727585	-0.417901545139128	1.48154528346899	0.475692358291633	0.112934858486552	-0.911880793220018	1.16116969737793	0.517640006001956	0.0242202196071569	FALSE
PCT responsible for patient data: STOKE ON TRENT PCT	41229	41229.5PJ	Categorical multiple	239	Health-related outcomes > Hospital inpatient > Summary Administration	2001	binary	63111/964(64075)	0.828207875930145	0.0140895282034977	-0.113218411175601	0.141375587316284	0.0649276098689515	0.0412431821205268	FALSE	binary	377820/5489(383309)	0.554635021001814	0.000551572621808785	-0.00127790465056311	0.00238196075722317	0.000933623548120511	0.0283780866862373	FALSE	binary	384829/5598(390427)	0.44728763633435	-0.0594986204365956	-0.189534135626662	0.0703362291857079	0.0662722680626673	-0.151417641228121	-0.286759693179932	-0.0167171236772796	0.0688643606358592	-0.0782038567693669	-0.208869291174824	0.0522091410121985	0.066580121155274	-0.047921182100388	-0.175872973299753	0.0799972764827228	0.065252844322693	0.0037674070059866	-0.124280875320057	0.131776778943479	0.0653006357898333	-0.0993712277185456	-0.226469899780707	0.0277599026346063	0.0648347334078974	-0.0806195460445406	-0.208840940154616	0.047545800713132	0.0653844545916359	-0.103939689331462	-0.231308338450356	0.0234398371491159	0.0649668420534217	-0.0221328402184642	-0.149064922692439	0.104847662278061	0.0647539319280076	-0.0281360568141449	-0.15499870330263	0.098780257493987	0.0647198732417763	-0.0143884646746055	-0.141661722537644	0.112906548887913	0.0649210444627041	0.0261734984032547	FALSE
Treatment/medication code: e45 cream	20003	20003.1140878304	Categorical multiple	4	UK Biobank Assessment Centre > Verbal interview > Medications	100075	binary	63995/48(64043)	0.828400316095761	-0.0626381699842353	-0.635284453227569	0.505517113783911	0.289072413637895	0.0412465079153918	FALSE	binary	382766/257(383023)	0.370328434967559	0.00384146597844965	-0.00455723778886324	0.0122790510660495	0.00429180802950753	0.0194072699015714	FALSE	binary	389875/263(390138)	0.909048544937061	-0.343485795498701	-0.999576628425762	0.287993898610032	0.325652512712434	-0.174291981086473	-0.804084032095717	0.439881780010617	0.314816536606929	0.0559298060567164	-0.518989817315325	0.633189376102701	0.291923537054721	-0.124505847467917	-0.723330959687088	0.468967760597675	0.301942513852116	-0.114645676589588	-0.722872563213309	0.485151231255707	0.305864643552307	-0.146441736540153	-0.736640944556898	0.441203954968538	0.298334654176671	-0.197108406283385	-0.805323184844568	0.402675935663034	0.30585762484434	-0.153388598371662	-0.743583245382136	0.434252311760267	0.298332329767234	-0.0785236818877899	-0.668728950881184	0.50912810535343	0.298338280527376	0.219159575851611	-0.321138772885488	0.772549144405222	0.277280002106827	0.0625966310325256	-0.505507121370548	0.635192306583355	0.2890526881563	0.0464390393280546	FALSE
Operative procedures - secondary OPCS4: Y36.2 Introduction of therapeutic implant into organ NOC	41210	41210.Y362	Categorical multiple	240	Health-related outcomes > Hospital inpatient > Summary Operations	2005	binary	64028/47(64075)	0.828577092075228	0.063207659056609	-0.511765391898876	0.640520286328113	0.291941359126461	0.0412498337102568	FALSE	binary	383019/290(383309)	0.16750858768871	-0.00556215968095551	-0.0134752080507412	0.00233660626917902	0.00403094894641109	0.00957520290105336	FALSE	binary	390131/296(390427)	0.342836682408952	0.0619922832282743	-0.501038099860972	0.627174369964172	0.285927970915469	0.114039553470576	-0.448999091475771	0.679229867694284	0.285932460087719	0.30234861336951	-0.223645535227858	0.841775941171221	0.270194564533467	0.0473217817381718	-0.509306788127729	0.608087465230866	0.283220421759894	-0.512153951857764	-1.19693736141844	0.134116521882413	0.336409558489603	-0.059421069778939	-0.622435767945722	0.505745496156915	0.285919273300423	-0.0154417786749675	-0.578459770216655	0.549727938030187	0.285921301119273	0.268808724778094	-0.245478194599356	0.799978065642813	0.265181716327745	-0.0324908895626123	-0.602386660301084	0.537405070023099	0.288823754766175	-0.334848980807154	-0.960047956036235	0.272394751774212	0.311934785376716	-0.0632383584844826	-0.640542972978319	0.511726689804157	0.291942755268735	0.0208626799072575	FALSE
Operative procedures - OPCS4: Y36.2 Introduction of therapeutic implant into organ NOC	41272	41272.Y362	Categorical multiple	240	Health-related outcomes > Hospital inpatient > Summary Operations	2005	binary	64028/47(64075)	0.828577092075228	0.063207659056609	-0.511765391898876	0.640520286328113	0.291941359126461	0.0412531595051217	FALSE	binary	383019/290(383309)	0.16750858768871	-0.00556215968095551	-0.0134752080507412	0.00233660626917902	0.00403094894641109	0.0095773614228976	FALSE	binary	390131/296(390427)	0.342836682408952	0.0619922832282743	-0.501038099860972	0.627174369964172	0.285927970915469	0.114039553470576	-0.448999091475771	0.679229867694284	0.285932460087719	0.30234861336951	-0.223645535227858	0.841775941171221	0.270194564533467	0.0473217817381718	-0.509306788127729	0.608087465230866	0.283220421759894	-0.512153951857764	-1.19693736141844	0.134116521882413	0.336409558489603	-0.059421069778939	-0.622435767945722	0.505745496156915	0.285919273300423	-0.0154417786749675	-0.578459770216655	0.549727938030187	0.285921301119273	0.268808724778094	-0.245478194599356	0.799978065642813	0.265181716327745	-0.0324908895626123	-0.602386660301084	0.537405070023099	0.288823754766175	-0.334848980807154	-0.960047956036235	0.272394751774212	0.311934785376716	-0.0632383584844826	-0.640542972978319	0.511726689804157	0.291942755268735	0.0208648672295376	FALSE
Area of lateralorbitofrontal (right hemisphere)	26833	26833	Continuous		UK Biobank Assessment Centre > Imaging > Brain MRI > T1 structural brain MRI > Freesurfer desikan white	192	cont	5961	0.828590975563965	-0.00507169489074661	-0.0510082393826369	0.0408648496011437	0.0234326810767987	0.0412564852999867	FALSE	cont	35529	0.974365155077095	-1.05075927730465e-05	-0.000651459118664833	0.000630443933118739	0.000327010951852764	0.0487113624589881	FALSE	cont	36160	0.0288587372934217	-0.0358857076525336	-0.0821631643109189	0.0103917490058517	0.0236105905023254	0.0269155642754322	-0.0198685617002458	0.0736996902511102	0.0238690913499195	-0.0121418662360893	-0.0579478212136122	0.0336640887414335	0.0233700320552573	0.016828714407057	-0.0286096689720663	0.0622670977861803	0.0231824983592255	-0.00582644071772029	-0.0519840801489211	0.0403311987134805	0.0235494601876873	0.0344219891558845	-0.0100961048031874	0.0789400831149564	0.0227129700357298	-0.0423378623178966	-0.0873478441008491	0.00267211946505588	0.0229639294190092	-0.0116361870296629	-0.0565740493576138	0.033301675298288	0.0229271343347014	-0.0123990048773659	-0.0578913617330785	0.0330933519783468	0.0232100354311771	-0.00914499247476392	-0.0544250481202828	0.036135063170755	0.02310172012392	0.00439806197131345	-0.0411810632840655	0.0499771872266924	0.0232543043539095	0.00247167417647316	FALSE
Volume of Caudate (right hemisphere)	26590	26590	Continuous		UK Biobank Assessment Centre > Imaging > Brain MRI > T1 structural brain MRI > Freesurfer ASEG	190	cont	5961	0.828706302755956	0.00531469736753196	-0.0428557469296078	0.0534851416646717	0.0245722152379539	0.0412598110948517	FALSE	cont	35529	0.632187031740285	-0.000165217406437292	-0.000841804323803102	0.000511369510928518	0.000345191988662612	0.0320972198238646	FALSE	cont	36160	0.931328041152436	-0.0152052014806508	-0.0640651025047373	0.0336546995434357	0.0249281442491465	-0.0284175230497851	-0.0778123673158395	0.0209773212162693	0.0252010703505381	-0.015308803177416	-0.0636708910734024	0.0330532847185704	0.0246741617971501	-0.0275485000237895	-0.0755225045371984	0.0204255044896194	0.0244761630632432	-0.0197374089622811	-0.0684708065377354	0.0289959886131732	0.024863602648582	-0.0158123505812128	-0.0628147102976927	0.0311900091352672	0.023980433412771	-0.0115871380535642	-0.0591088346594322	0.0359345585523039	0.0242453972096928	-0.0336834557162436	-0.081129008348615	0.0137620969161279	0.024206548830649	-0.0260937427032075	-0.0741247326024717	0.0219372471960568	0.0245052368003757	-0.0393438784481098	-0.087150719985161	0.00846296308894148	0.0243908771191373	-0.00517062684647568	-0.053293227126384	0.0429519734334326	0.0245519760842373	0.0472527232162387	FALSE
Diarrhoea when IBS symptoms first began	21074	21074	Categorical single	503	Online follow-up > Digestive health	153	binary	1355/1441(2796)	0.828749574811755	-0.0163967077739022	-0.16499061414354	0.132188710614219	0.0758035392301953	0.0412631368897166	FALSE	binary	8039/8542(16581)	0.526741381063624	0.000674460091608553	-0.00141393188909205	0.0027630037617937	0.00106552568419742	0.0270462787083405	FALSE	binary	8176/8713(16889)	0.966824934595831	0.00938656840688689	-0.141155571351477	0.159942452800981	0.0768029776732725	-0.0196886999508468	-0.172512773816951	0.133123121166968	0.0779601725480402	0.0758087726354635	-0.0776279420901575	0.229338025318817	0.0782992269840312	-0.0209841398028824	-0.169826992477697	0.127837475244701	0.0759273766043632	-0.0430550721920466	-0.193417121059503	0.107267173237265	0.0766974932191961	0.00150365338579097	-0.14323942142308	0.146234890473942	0.0738385950653745	0.0147864048019615	-0.132492479010787	0.162072341924056	0.0751368628650977	-0.00374546366483251	-0.150062528608141	0.142559933771582	0.0746415065044656	0.0415350589026787	-0.106350678337787	0.189451628584774	0.0754524371863593	0.0531825099381531	-0.0941017166577739	0.200506069783074	0.075147783584422	0.0136647169100214	-0.134804857920737	0.162144968461333	0.0757451095319785	0.0486788573428409	FALSE
: Marital separation/divorce	6145	6145.5	Categorical multiple	100502	UK Biobank Assessment Centre > Touchscreen > Psychosocial factors > Mental health	100060	binary	61189/1973(63162)	0.82877973207637	-0.00994983723770567	-0.100159943608562	0.0802166006742462	0.046006214982724	0.0412664626845816	FALSE	binary	366349/11680(378029)	0.524280727499256	0.000413186921770679	-0.000858495600410819	0.00168526837889184	0.000648886807321474	0.0269491452253497	FALSE	binary	373143/11898(385041)	0.455749390467725	-0.0812761628015867	-0.174275222858013	0.0116084355322208	0.0474099071008654	0.0200245220073531	-0.0721643269258241	0.112148928289082	0.047009779072632	0.00734526234597098	-0.0839823726163395	0.0986545739783759	0.046582324390235	0.0187364327615527	-0.0710882162470874	0.108624539621707	0.0458367507563912	0.0094767262631974	-0.0815943592466375	0.100543840460122	0.0464551887807165	0.0246455658526933	-0.0632335076358606	0.112691406623945	0.0448709437481323	-0.0219036160190964	-0.111983799140513	0.0682244133382881	0.0459629883685949	-0.0531504028667864	-0.142953517647737	0.0367138648772035	0.0458249921330345	-0.0143274268725485	-0.104620866977675	0.0760027969784682	0.0460689582414792	0.0176454437612082	-0.071876992122566	0.10724754251921	0.0456867577666057	0.0100936831968641	-0.0800886654251185	0.100320131048516	0.0460142123317709	0.0266109628592677	FALSE
Date H74 first reported (other disorders of middle ear and mastoid)	131246	131246	Date		Health-related outcomes > First occurrences > Ear and mastoid process disorders	2408	binary	63944/131(64075)	0.828833218864257	0.0378193266583086	-0.305730740876668	0.381668479828573	0.174931998384408	0.0412697884794466	FALSE	binary	382582/727(383309)	0.306096877541014	-0.00260702039427066	-0.00760027898680617	0.00238662165463598	0.00254706100649049	0.0163011569677085	FALSE	binary	389688/739(390427)	0.725651229621034	0.0612054787698105	-0.277008935312333	0.400265360873234	0.172367615885523	-0.0103225913719182	-0.360483819574939	0.338244436005375	0.177800412690843	-0.285619720246238	-0.659997632475712	0.082006233817484	0.18874752982223	-0.199277969267218	-0.55840040492413	0.156370287279412	0.181860159597846	-0.0104067020544732	-0.355772578778517	0.334351483478012	0.175621955805638	-0.153953351901563	-0.500849096283585	0.192016209216124	0.176315789580633	-0.205246342984045	-0.562457557059934	0.148893036480018	0.180994729664562	-0.108570375298012	-0.450937033694306	0.233796257156338	0.174256619860866	-0.0233269366028564	-0.364277510121086	0.317913945496084	0.173613000554369	-0.211941589341984	-0.571062007546701	0.143704605952933	0.181859088848189	-0.0372040409201557	-0.381052894858745	0.306345633277297	0.174931714204858	0.0387812240255479	FALSE
: chronic lymphocytic	20001	20001.1055	Categorical multiple	3	UK Biobank Assessment Centre > Verbal interview > Medical conditions	100074	binary	63994/49(64043)	0.828907201132274	0.0617809229155087	-0.501222456102395	0.626936064050163	0.285918177460576	0.0412731142743116	FALSE	binary	382769/254(383023)	0.665302619964194	-0.00186245829936639	-0.0103031215381746	0.00658376043010922	0.00430476081383672	0.0337506475565533	FALSE	binary	389878/260(390138)	0.321628099665643	-0.632694284318034	-1.33353842337329	0.0203687649025372	0.34207806254516	-0.0101242874523883	-0.582786880567134	0.55804765647853	0.289093710376274	0.0141581051362227	-0.544094923013537	0.57241120667402	0.283008520871103	0.116098748203041	-0.418784938772778	0.658099441326681	0.273083296320638	-0.0547056832693954	-0.627362889460122	0.513460860353292	0.289090902738515	-0.321887036361725	-0.920903623430601	0.264210021754549	0.300149816944881	-0.636581577969195	-1.31743898617376	0.00361466749379624	0.333944901615341	-0.150061924188166	-0.715227083518805	0.4129515170034	0.28592853543144	-0.205339734392656	-0.79482459479779	0.374304165833033	0.296161435389244	-0.321182726842775	-0.930632775884253	0.271944628172441	0.304504111906294	-0.0615926869330935	-0.626771195780993	0.501434204215808	0.28593550675193	0.0197493328667046	FALSE
Mean thickness of BA1 (right hemisphere)	27115	27115	Continuous		UK Biobank Assessment Centre > Imaging > Brain MRI > T1 structural brain MRI > Freesurfer BA exvivo	195	cont	5961	0.82894506839154	-0.00541501326258134	-0.0545642696181135	0.0437342430929508	0.0250715168517808	0.0412764400691765	FALSE	cont	35529	0.92085669002351	-3.50767575522695e-05	-0.000727096617750065	0.000656943102645526	0.000353065815498978	0.0460801243308582	FALSE	cont	36160	0.444799115385759	0.0268029911770936	-0.023166105803873	0.0767720881580601	0.0254940520024194	-0.00277544090194644	-0.05329162517079	0.0477407433668971	0.0257731739519778	-0.0305009677267714	-0.0799609504452229	0.0189590149916802	0.0252343037526427	0.01806054177818	-0.031002547459641	0.0671236310160011	0.0250318101386702	0.0112520614943223	-0.0385876602124288	0.0610917832010735	0.0254280452068607	0.00766973690334614	-0.040399649685244	0.0557391234919362	0.0245248266519747	-0.000208258436077806	-0.0488087716714213	0.0483922547992657	0.0247958055403336	-0.0250244035822795	-0.0735470442571712	0.0234982370926122	0.0247560752424962	0.00868538999298518	-0.0404359782878265	0.0578067582737969	0.02506154389498	0.0263985512408836	-0.0224935801603032	0.0752906826420703	0.0249445880706181	0.00537914286162832	-0.0438359154983468	0.0545942012216035	0.0251093442334815	0.0260160111990901	FALSE
	25850	25850	Continuous		UK Biobank Assessment Centre > Imaging > Brain MRI > T1 structural brain MRI > Regional grey matter volumes (FAST)	1101	cont	5926	0.828982717574439	-0.00532111853743737	-0.0536290941396291	0.0429868570647544	0.0246423417055631	0.0412797658640415	FALSE	cont	35309	0.833482551995787	7.23481802624864e-05	-0.000602188400276713	0.000746884760801686	0.000344145841796481	0.0419983595233984	FALSE	cont	35931	0.452496932958608	0.0281094635643996	-0.0205451905583566	0.0767641176871558	0.0248234227247853	-0.0116005852063406	-0.0609363338450108	0.0377351634323296	0.0251709146017476	0.0242316282900127	-0.0239760775261982	0.0724393341062236	0.024595391368905	0.0162233015186717	-0.0316146671483193	0.0640612701856626	0.0244067528569758	0.0470869896717683	-0.00151535234599388	0.0956893316895306	0.0247967332842929	0.020747579747055	-0.0261542486853743	0.0676494081794843	0.0239291376073931	0.032692827745363	-0.0146831936473996	0.0800688491381256	0.0241710690838305	0.0211201044886105	-0.0262006951801495	0.0684409041573706	0.0241428951665923	0.0253811784409537	-0.0224519695112918	0.0732143263931992	0.0244042933463263	-0.00832063604586224	-0.0559677850605472	0.0393265129688227	0.0243093973834082	0.0040666806077844	-0.0439412246606701	0.0520745858762388	0.0244934538760376	0.0264578502996632	FALSE
Operative procedures - main OPCS4: F12.1 Apicectomy of tooth	41200	41200.F121	Categorical multiple	240	Health-related outcomes > Hospital inpatient > Summary Operations	2005	binary	63910/165(64075)	0.829009751697326	-0.0336859284949422	-0.340498084296531	0.272184217041995	0.155996441852988	0.0412830916589065	FALSE	binary	382203/1106(383309)	0.984705455609005	3.96364489985981e-05	-0.00401163625470372	0.00409471984243537	0.00206738217134988	0.0492337247452944	FALSE	binary	389303/1124(390427)	0.793396488957759	0.108027539986103	-0.195021823895499	0.412533571535194	0.154695874844273	0.150152227841045	-0.15382295962624	0.455416603801853	0.15512316361238	0.130353122225708	-0.17092106222102	0.433407553248838	0.153877297746156	0.292656853049327	0.00650944997904687	0.583277146894215	0.146882454824352	0.166030265838261	-0.132711698297944	0.467011672810674	0.152708882353578	0.158461026682381	-0.131433296146392	0.452169413081794	0.148617545219951	0.0804370313677042	-0.219116079737497	0.382080097542319	0.15308247736121	0.0756027527299453	-0.220721944426911	0.374597872416963	0.151591353198773	0.0867137252677235	-0.213687816171883	0.38905209618299	0.153474170096985	0.235058217144984	-0.0541937438782664	0.528239080273137	0.148320633958212	0.035006615648409	-0.270836718640881	0.341792604716771	0.155982874544127	0.0416116190559517	FALSE
: basal cell carcinoma	20001	20001.1061	Categorical multiple	3	UK Biobank Assessment Centre > Verbal interview > Medical conditions	100074	binary	63468/575(64043)	0.829078567719989	-0.0181080195747379	-0.182690151437775	0.14630469229148	0.083882844337091	0.0412864174537715	FALSE	binary	379678/3345(383023)	0.771284711426111	-0.000346775644011237	-0.0026843657038325	0.00199189231895768	0.00119287727264354	0.0388620272837161	FALSE	binary	386716/3422(390138)	0.76780430317452	-0.00266756217364924	-0.169672347403545	0.164239437581008	0.0851350869332884	-0.0520674788692767	-0.223624374886699	0.118913088827761	0.0873316369103485	0.0682243054855793	-0.0954941777707129	0.232184436185095	0.0835476481929562	-0.0486690487032093	-0.215333040328005	0.117930174967418	0.0849698777953018	-0.0817142109078438	-0.252500225921145	0.0885754398333234	0.0869593750397639	0.0157335571600518	-0.145425954716848	0.17739019824239	0.0823091087736748	0.0371000128314359	-0.124972637561941	0.199579152960785	0.0827512145621505	-0.0217292351510491	-0.18404167460735	0.140963158726637	0.0828665684278692	-0.0100620398102735	-0.175048517281054	0.155033596076002	0.0841597370475113	-0.101697014031893	-0.270153547568198	0.0665064938477493	0.0858349079057014	0.0180968304806337	-0.146314772849392	0.1826774884212	0.0838821845425689	0.0404851480817184	FALSE
Operation code: other urological surgery	20004	20004.1219	Categorical multiple	5	UK Biobank Assessment Centre > Verbal interview > Operations	100076	binary	63876/167(64043)	0.829081022771623	0.0334602722059915	-0.27081668162589	0.337920903614277	0.154996038305328	0.0412897432486364	FALSE	binary	382081/942(383023)	0.845339657171853	0.00043685241983048	-0.00395099804577317	0.00482988316348547	0.00223961313674859	0.0425876359868762	FALSE	binary	389178/960(390138)	0.801596257849124	-0.287300852045708	-0.619326126212067	0.0393058013272033	0.167642213062635	-0.00414254815394619	-0.313978915354171	0.304519991910173	0.157471576806159	-0.112848311473287	-0.427426550250566	0.199667335489307	0.159650664658586	-0.058375155301409	-0.363847458288602	0.246724948955438	0.15546131200172	0.0333573718764845	-0.269110945895369	0.336005281486854	0.154077477297999	-0.0837087316246881	-0.385186581340429	0.218124074892943	0.153619304758353	-0.119572932380942	-0.428259850459851	0.188148003231976	0.156941160506137	-0.00536581502912614	-0.300614837321042	0.291359659779733	0.15074320881478	-0.206516209302739	-0.524957962294388	0.109130396526522	0.161423553678139	-0.060166856536556	-0.364609354603773	0.244091771144859	0.154986684934087	-0.0336905254813273	-0.338138399575654	0.270573521648177	0.154989455699605	0.0419812765212826	FALSE
Operative procedures - OPCS4: T72.4 Exploration of sheath of tendon	41272	41272.T724	Categorical multiple	240	Health-related outcomes > Hospital inpatient > Summary Operations	2005	binary	64060/15(64075)	0.829108890837864	-0.111615620988507	-1.15981221412578	0.913159920284659	0.517614906637167	0.0412930690435014	FALSE	binary	383248/61(383309)	0.860534924132422	0.00154511999695607	-0.0156956944254263	0.0188927945231195	0.00879633642362002	0.0432740459333448	FALSE	binary	390362/65(390427)	0.710287408746165	-0.834431133424481	-2.36925190094092	0.445771524416276	0.69011391155337	-0.268878653440688	-1.48651321121159	0.873212561854857	0.585597832612698	-0.322022786002937	-1.53965708982017	0.820068176821384	0.585597691597294	-0.189181705578332	-1.32269386553112	0.913009198401172	0.556405755573836	0.149697885287326	-0.875069477417012	1.19788649855818	0.51761436486079	-0.267249909342155	-1.40076462467642	0.834943656737173	0.556407185770524	-0.906263985780336	-2.4410802078544	0.373932193055788	0.690110603441395	-0.953251668999938	-2.48806807456889	0.326944788832886	0.690110461167574	-0.601656260128966	-1.94148158643056	0.595795193773521	0.626834543746858	-0.0481521349800342	-1.12010245943867	1.02379817748251	0.534581783755836	0.109423290146122	-0.915340358865025	1.15760835738712	0.517612393652881	0.0381447132420491	FALSE
Operative procedures - secondary OPCS4: C27.3 Irrigation of nasolacrimal duct	41210	41210.C273	Categorical multiple	240	Health-related outcomes > Hospital inpatient > Summary Operations	2005	binary	64032/43(64075)	0.829202400448757	0.0658364968047783	-0.535498992592515	0.669968482284096	0.305209859439322	0.0412963948383664	FALSE	binary	383083/226(383309)	0.984503208327253	8.87059853522851e-05	-0.00886033791578144	0.00905679027284459	0.00456697234704591	0.0492186150923847	FALSE	binary	390198/229(390427)	0.973058238039969	-0.075628410940615	-0.689043098945607	0.531910024677402	0.309098379771929	-0.457170215276504	-1.17033189645981	0.215234280362068	0.349953065066717	-0.082320876023079	-0.695733934828088	0.525215898162264	0.309097521514538	-0.234143783199072	-0.868935288132404	0.387582384268598	0.317954112195423	-0.293967384415429	-0.954872190425004	0.344879689926993	0.328698401555353	-0.145288041372346	-0.749382186746199	0.456008644302996	0.305217886178071	-0.315837262341504	-0.962993191728178	0.314022120815278	0.323050811675973	-0.0231791588812908	-0.603569992054602	0.562104890831725	0.295301289773725	-0.128574814283266	-0.741984644057495	0.478958751902913	0.309095840643676	-0.303321047142921	-0.950478112426701	0.326539571814282	0.323051431350873	-0.0653650941674952	-0.669462727620962	0.535934949574236	0.305219672719422	0.0489478979832889	FALSE
Operative procedures - secondary OPCS4: K50.4 Percutaneous transluminal atherectomy of coronary artery	41210	41210.K504	Categorical multiple	240	Health-related outcomes > Hospital inpatient > Summary Operations	2005	binary	64060/15(64075)	0.829223037067467	-0.11155617612734	-1.15988730295188	0.913361253160423	0.517690388710788	0.0412997206332313	FALSE	binary	383160/149(383309)	0.317740551387523	0.00562792399300151	-0.00540175564143093	0.0167433962630237	0.00564221151444548	0.0168364703850803	FALSE	binary	390277/150(390427)	0.218025191736336	0.277419526286742	-0.710149184020185	1.30655971884595	0.504106754003546	0.698965631966805	-0.193880773449196	1.67800030243405	0.468978237455869	0.635751136811513	-0.257082667919705	1.61477510832741	0.468972006144281	0.732017760170485	-0.13151923973454	1.69507019340347	0.457902473732797	0.48736867146886	-0.444738287289083	1.4874276183986	0.483656141947089	0.35830350766693	-0.573783894712105	1.35834530549269	0.483646275569673	0.891375880626856	0.0600825123911865	1.83656524561099	0.445602939918184	0.142161141384565	-0.845388425914578	1.17128350111708	0.504096752265359	0.97440895858286	0.151692498300436	1.91480111071259	0.442313865979586	0.841561002330501	0.00072212429051198	1.79206864473693	0.449255801124981	0.110988771836237	-0.913933391645365	1.15932544162926	0.517696549786813	0.0142132201758607	FALSE
Operative procedures - OPCS4: K50.4 Percutaneous transluminal atherectomy of coronary artery	41272	41272.K504	Categorical multiple	240	Health-related outcomes > Hospital inpatient > Summary Operations	2005	binary	64060/15(64075)	0.829223037067467	-0.11155617612734	-1.15988730295188	0.913361253160423	0.517690388710788	0.0413030464280963	FALSE	binary	383156/153(383309)	0.266267353858227	0.00618196533044012	-0.00470692556128869	0.0171598849580847	0.00557096779634908	0.0143563287860473	FALSE	binary	390273/154(390427)	0.16526818110121	0.277211061884457	-0.710354387843843	1.30634823667508	0.50410507430386	0.698703217488506	-0.194139193545548	1.67773454138186	0.468976293164878	0.635570933148637	-0.257259100071111	1.61459175249612	0.46897017370861	0.731907530291596	-0.131625721754207	1.69495693896323	0.457900690955931	0.574153031050181	-0.336773195850613	1.56291924485557	0.475758132613882	0.44503048425116	-0.465875761220726	1.43377958006947	0.475748191860113	0.945467904070908	0.122763890155512	1.88585032358444	0.44230802590635	0.142196979556127	-0.845349577029054	1.17131656020215	0.504095205056007	1.02541721913903	0.210468082149134	1.96144404666084	0.439327098721318	0.841528562066484	0.00069359001682838	1.79203314461666	0.44925397547523	0.111023817932955	-0.913895247304523	1.15935753025683	0.517694924473907	0.0110000437464456	FALSE
Operative procedures - main OPCS4: M45.1 Diagnostic endoscopic examination of bladder and biopsy of lesion of bladder NEC	41200	41200.M451	Categorical multiple	240	Health-related outcomes > Hospital inpatient > Summary Operations	2005	binary	63627/448(64075)	0.829242371127936	0.0204729674993439	-0.165707848282532	0.206653700934734	0.0949246628449076	0.0413063722229613	FALSE	binary	380676/2633(383309)	0.508269274940862	0.000888804047338254	-0.00174397524592054	0.00352367628342651	0.00134371079818737	0.0260641512692108	FALSE	binary	387735/2692(390427)	0.445542155065801	-0.00204962849977451	-0.189361149745327	0.185132372957317	0.0954673001564198	-0.0833116543702678	-0.277546826378209	0.109976884191535	0.0987837793013546	-0.0955404404370072	-0.287270195108583	0.0955393426635507	0.097583961505786	-0.0515013133401641	-0.238564087072247	0.135458237240573	0.0953473031147152	-0.129012095582711	-0.323227787642352	0.0642568100762386	0.0987737584161989	0.0727439467456402	-0.105512664039632	0.251896908920701	0.091117898461995	0.0413276569018389	-0.14022025041748	0.223404179406325	0.0927002867850291	-0.105845853840248	-0.291771622951394	0.0801051109006047	0.0948010605582651	0.0152837727467918	-0.16858084548579	0.1994143200019	0.0938130195522111	0.0520005300565377	-0.129552374692248	0.234082002545652	0.0927028299795861	-0.020284425238243	-0.206464293738402	0.165895458261329	0.094924105731565	0.0260510083555711	FALSE
Volume-ratio of MaskVol-to-eTIV (whole brain)	26537	26537	Continuous		UK Biobank Assessment Centre > Imaging > Brain MRI > T1 structural brain MRI > Freesurfer ASEG	190	cont	5961	0.829249494396307	0.00543491453221194	-0.0439843044983875	0.0548541335628114	0.025209227455342	0.0413096980178263	FALSE	cont	35529	0.561057775936642	0.000206078643999817	-0.000488850594135902	0.000901007882135536	0.000354550168699411	0.0286781212225868	FALSE	cont	36160	0.58096216564727	0.00243978537079326	-0.047765603719809	0.0526451744613955	0.0256146073795379	4.61890039354536e-05	-0.0507088744216833	0.0508012524295542	0.0258950492311616	0.00870868334900996	-0.0409851839974456	0.0584025506954655	0.0253536308413665	0.0248015180525584	-0.0244935789973242	0.074096615102441	0.025150179682709	0.020260979093143	-0.0298144229379941	0.07033638112428	0.0255482884533642	0.00347053088052695	-0.0448261645339608	0.0517672262950147	0.0246407987903196	-0.00328598450902793	-0.0521163181432898	0.0455443491252339	0.0249130590741222	0.0293716244258146	-0.0193804684069684	0.0781237172585976	0.0248731409010487	0.0495896005723048	0.000235948891541236	0.0989432522530684	0.0251800540429606	0.00699847972974975	-0.042124851064089	0.0561218105235885	0.0250625451620069	-0.00486120521193688	-0.0543089900102175	0.0445865795863437	0.0252280804180229	0.0325057964040422	FALSE
Operative procedures - secondary OPCS4: Z54.1 Deltoid	41210	41210.Z541	Categorical multiple	240	Health-related outcomes > Hospital inpatient > Summary Operations	2005	binary	64060/15(64075)	0.829261566460232	-0.111514667493489	-1.15971336993709	0.913263072322585	0.517615775233192	0.0413130238126912	FALSE	binary	383204/105(383309)	0.654260409025572	0.00300348781663779	-0.010131134113488	0.0162213320339876	0.00671065130714169	0.0331915903988948	FALSE	binary	390321/106(390427)	0.988917702159003	0.372263384365815	-0.584797605926702	1.38540678493214	0.492871527955656	-0.268053648363067	-1.48568744446347	0.87403663263627	0.585589406282962	0.37039568351372	-0.586664324774519	1.38353819859706	0.492871024081191	0.322062718311691	-0.634992874643313	1.33520128677769	0.49286876011355	0.270412456327514	-0.716987319547255	1.29939660201392	0.504018099726551	0.142077664043878	-0.845317096346065	1.17105718207445	0.504015382784653	0.19297088429953	-0.794420764852415	1.22194751012252	0.504013819272396	0.431771074372734	-0.478956549185508	1.42036821793273	0.475658857825252	0.211677373403652	-0.775717711902238	1.24065718277974	0.504015624561089	0.0856969447843236	-0.93906231206974	1.13387781836238	0.517609011770245	0.111180224991985	-0.91358097495315	1.15936297426477	0.517610102309582	0.0495537862548668	FALSE
Operative procedures - OPCS4: Z54.1 Deltoid	41272	41272.Z541	Categorical multiple	240	Health-related outcomes > Hospital inpatient > Summary Operations	2005	binary	64060/15(64075)	0.829261566460232	-0.111514667493489	-1.15971336993709	0.913263072322585	0.517615775233192	0.0413163496075562	FALSE	binary	383204/105(383309)	0.654260409025572	0.00300348781663779	-0.010131134113488	0.0162213320339876	0.00671065130714169	0.0331937489207391	FALSE	binary	390321/106(390427)	0.988917702159003	0.372263384365815	-0.584797605926702	1.38540678493214	0.492871527955656	-0.268053648363067	-1.48568744446347	0.87403663263627	0.585589406282962	0.37039568351372	-0.586664324774519	1.38353819859706	0.492871024081191	0.322062718311691	-0.634992874643313	1.33520128677769	0.49286876011355	0.270412456327514	-0.716987319547255	1.29939660201392	0.504018099726551	0.142077664043878	-0.845317096346065	1.17105718207445	0.504015382784653	0.19297088429953	-0.794420764852415	1.22194751012252	0.504013819272396	0.431771074372734	-0.478956549185508	1.42036821793273	0.475658857825252	0.211677373403652	-0.775717711902238	1.24065718277974	0.504015624561089	0.0856969447843236	-0.93906231206974	1.13387781836238	0.517609011770245	0.111180224991985	-0.91358097495315	1.15936297426477	0.517610102309582	0.0495559735771469	FALSE
Operative procedures - secondary OPCS4: Z01.9 Tissue of brain NEC	41210	41210.Z019	Categorical multiple	240	Health-related outcomes > Hospital inpatient > Summary Operations	2005	binary	63984/91(64075)	0.829283863992362	-0.045258875550312	-0.459127793159007	0.366744537402265	0.209930959175517	0.0413196754024212	FALSE	binary	382869/440(383309)	0.0685817068833404	0.00597728024260294	-0.000454856010548825	0.0124394705907264	0.00328801711454736	0.0047465895354861	FALSE	binary	389981/446(390427)	0.13384213448599	-0.508024173803815	-1.00570567965705	-0.0306091466483898	0.24751167519839	-0.3824879490318	-0.867229697911606	0.0855300563752243	0.2419021948364	-0.370402831622524	-0.843709836693418	0.0892487149118921	0.236925114348421	-0.180693410477974	-0.619077187277516	0.2530732174654	0.221617449296429	-0.177530913663115	-0.623363575369739	0.261802938682991	0.224897164111183	-0.486986837383607	-0.960280769418166	-0.0273490362589426	0.236918162921079	-0.376457144237245	-0.839589339907234	0.0757035658820357	0.232481554286424	0.0189240999541902	-0.386176427276619	0.427531095423645	0.206872089715896	-0.0586987726396558	-0.481205842216504	0.36312861346411	0.214603413075229	-0.0934567808852327	-0.51886617958336	0.330560526926865	0.215887975886175	0.0452708819035843	-0.366728414023931	0.459135587566651	0.209941942454935	0.00919769018767225	FALSE
Operative procedures - OPCS4: Z01.9 Tissue of brain NEC	41272	41272.Z019	Categorical multiple	240	Health-related outcomes > Hospital inpatient > Summary Operations	2005	binary	63984/91(64075)	0.829283863992362	-0.045258875550312	-0.459127793159007	0.366744537402265	0.209930959175517	0.0413230011972862	FALSE	binary	382869/440(383309)	0.0685817068833404	0.00597728024260294	-0.000454856010548825	0.0124394705907264	0.00328801711454736	0.00474874805733034	FALSE	binary	389981/446(390427)	0.13384213448599	-0.508024173803815	-1.00570567965705	-0.0306091466483898	0.24751167519839	-0.3824879490318	-0.867229697911606	0.0855300563752243	0.2419021948364	-0.370402831622524	-0.843709836693418	0.0892487149118921	0.236925114348421	-0.180693410477974	-0.619077187277516	0.2530732174654	0.221617449296429	-0.177530913663115	-0.623363575369739	0.261802938682991	0.224897164111183	-0.486986837383607	-0.960280769418166	-0.0273490362589426	0.236918162921079	-0.376457144237245	-0.839589339907234	0.0757035658820357	0.232481554286424	0.0189240999541902	-0.386176427276619	0.427531095423645	0.206872089715896	-0.0586987726396558	-0.481205842216504	0.36312861346411	0.214603413075229	-0.0934567808852327	-0.51886617958336	0.330560526926865	0.215887975886175	0.0452708819035843	-0.366728414023931	0.459135587566651	0.209941942454935	0.00919987750995232	FALSE
Operative procedures - main OPCS4: C27.3 Irrigation of nasolacrimal duct	41200	41200.C273	Categorical multiple	240	Health-related outcomes > Hospital inpatient > Summary Operations	2005	binary	64042/33(64075)	0.829326732414219	0.0751093930876883	-0.612267404341655	0.767246869827121	0.348515773096152	0.0413263269921511	FALSE	binary	383131/178(383309)	0.86904409398251	0.000848634090860564	-0.00923633209143295	0.0109641062926814	0.00514781183546003	0.0436453116905543	FALSE	binary	390248/179(390427)	0.557020744997496	-0.511565595451977	-1.32983429363068	0.253214563757998	0.39864859495372	-0.0569911946806587	-0.763686952897418	0.63953764132543	0.354387188333196	-0.0476880221432978	-0.739701750443327	0.639561603654091	0.348454692355566	-0.301826620713652	-1.0438841327772	0.416749101786445	0.368566406225322	-0.24440519630696	-0.986472376212662	0.474180903565465	0.368571695549434	-0.628932695169961	-1.44719606861382	0.135841579828893	0.398645341637231	0.153211423219088	-0.484767777945919	0.805689405564649	0.326398869235472	0.100900301580342	-0.537071684715364	0.753371363932733	0.326395175161877	-0.0939835490826652	-0.785994126039041	0.593262944967072	0.348453027267493	-0.480418988627526	-1.26917309228763	0.266673923079766	0.387074107082531	-0.0786435412024575	-0.77065348400388	0.608602285489909	0.348452687463915	0.0314121352640098	FALSE
Operative procedures - OPCS4: W33.8 Other specified other open operations on bone	41272	41272.W338	Categorical multiple	240	Health-related outcomes > Hospital inpatient > Summary Operations	2005	binary	64060/15(64075)	0.829333771471106	-0.111465604068396	-1.15965426182666	0.913301706586347	0.517612777202671	0.0413296527870161	FALSE	binary	383204/105(383309)	0.684605797319498	0.00272363092320849	-0.010409738365935	0.0159364444758121	0.00670904334655296	0.0346917630806424	FALSE	binary	390319/108(390427)	0.678617571692407	0.0158064425574276	-1.05615317316611	1.08776607807703	0.534584718041721	0.608570732828118	-0.302174690010974	1.59718304371211	0.475667108937834	0.0146611298322894	-1.05729805656332	1.08662033786877	0.534584475405208	0.322403325170521	-0.634657857273023	1.33554689759519	0.492871003447334	-0.134568861118167	-1.26809058675797	0.96763220380425	0.556406998327825	0.717996357346118	-0.133320620310038	1.67426702627397	0.4532354030837	0.0754705547756382	-0.949292887499924	1.12365544144181	0.517610480689286	-0.106845579877688	-1.17879767282064	0.96510651758883	0.534579377805589	0.211888714843808	-0.775511607639107	1.24087335268518	0.504017703815097	0.403739289974541	-0.528180125724502	1.40363485830663	0.48356048112173	0.11178767299693	-0.912978404363851	1.15997509322521	0.517611992328979	0.0368410691631305	FALSE
Volume of S-interm-prim-Jensen (right hemisphere)	27753	27753	Continuous		UK Biobank Assessment Centre > Imaging > Brain MRI > T1 structural brain MRI > Freesurfer a2009s	197	cont	5961	0.829339147781972	-0.00543973278375135	-0.0549291548401127	0.04404968927261	0.0252450387060902	0.0413329785818811	FALSE	cont	35526	0.239308318056095	0.000416679393692029	-0.000277406078181247	0.00111076486556531	0.000354119681446319	0.0130676912450354	FALSE	cont	36157	0.94536728968214	-0.00160869360026735	-0.0517373265734857	0.048519939372951	0.0255754466158166	0.00270242212742592	-0.0479753420936947	0.0533801863485465	0.025855611385586	-0.012109972967994	-0.0617233923609836	0.0375034464249955	0.0253125865169999	0.00625915920374466	-0.0429561353586726	0.0554744537661619	0.0251094646733188	0.0161874722033598	-0.0338068643585356	0.0661818087652552	0.0255069290741489	0.0187973399909132	-0.0294211694047443	0.0670158493865706	0.0246009084987763	0.0135846048422978	-0.0351703673274216	0.0623395770120171	0.0248746098591689	-0.00348454073175749	-0.0521577101466283	0.0451886286831133	0.0248328743905242	-0.00314933707734331	-0.0524230917735864	0.0461244176188997	0.0251392908214328	0.0287551921889704	-0.0202886142377768	0.0777989986157176	0.0250219720488656	0.00649823638239028	-0.042869498867716	0.0558659716324966	0.0251872393589391	0.0478586114878166	FALSE
Operative procedures - main OPCS4: W28.1 Application of internal fixation to bone NEC	41200	41200.W281	Categorical multiple	240	Health-related outcomes > Hospital inpatient > Summary Operations	2005	binary	64016/59(64075)	0.829503632122859	0.056099092387229	-0.456593577372407	0.570273882675862	0.260540338252623	0.041336304376746	FALSE	binary	382940/369(383309)	0.788430605304144	-0.000959219324041904	-0.00796439078825313	0.00605346510075495	0.00357368951244563	0.0397319115869453	FALSE	binary	390053/374(390427)	0.971738867463842	0.111107185577951	-0.384150465287982	0.610270803411239	0.252391832616143	-0.197395021397959	-0.750754884745392	0.342872210919283	0.277269600231575	0.167795431296768	-0.319476342803691	0.661203837012515	0.248937433052603	-0.103771951227658	-0.623422912131743	0.412808198052034	0.262889669059679	0.0838819542211721	-0.415706226830499	0.586155788472458	0.254261533900113	0.0452665939479077	-0.44199317146833	0.538663314802981	0.248931298004286	0.095880308724405	-0.391381887186342	0.589279370359164	0.248932533830696	-0.04301855530995	-0.542590525555946	0.459239195448798	0.254253163458992	0.0857793824537572	-0.405372889690339	0.581986017307589	0.250616573204227	-0.116860833315411	-0.636510514024004	0.399718011160884	0.262888997222185	-0.0562465875578596	-0.570416551497064	0.456441121063181	0.260537810716741	0.0488932149262872	FALSE
PCT responsible for patient data: ISLE OF WIGHT NHS PCT	41229	41229.5QT	Categorical multiple	239	Health-related outcomes > Hospital inpatient > Summary Administration	2001	binary	64060/15(64075)	0.829522776418138	-0.111340326311152	-1.15952899059392	0.913427000785251	0.517612903250884	0.041339630171611	FALSE	binary	383204/105(383309)	0.489946260152664	0.00463385880382307	-0.00850743177930485	0.0178816209372409	0.00671996058264827	0.0251683647038508	FALSE	binary	390319/108(390427)	0.936033004224208	0.0153340205438484	-1.05661960802672	1.08728766240021	0.534582413859973	0.201538220993651	-0.823227196280219	1.24972500333046	0.517612594677141	0.552190736150816	-0.35854337513148	1.54079339502599	0.475662187571439	0.216485996116513	-0.770905802145355	1.24546275842758	0.504014036040288	0.152291328813807	-0.872473644271634	1.20047769718969	0.517612309102169	0.0241277986845308	-1.00063278929634	1.07230997348852	0.517609665339293	0.298190118269024	-0.658862788012076	1.31132628346915	0.492867496818393	-0.107684735428311	-1.17963090467596	0.964261428450396	0.534577351004797	0.499355446324851	-0.411376572494335	1.48795634444819	0.475661155327428	0.491575076953701	-0.419154043345206	1.4801734944592	0.475659713844508	0.110879403252477	-0.913880804986977	1.15906120039152	0.517609708207208	0.0474495822214445	FALSE
Area of lateraloccipital (left hemisphere)	26731	26731	Continuous		UK Biobank Assessment Centre > Imaging > Brain MRI > T1 structural brain MRI > Freesurfer desikan white	192	cont	5961	0.829639029776464	0.00504087536783335	-0.040901823323716	0.0509835740593827	0.0234358203942961	0.041342955966476	FALSE	cont	35529	0.645379637817449	0.00015006837816581	-0.000489134062904343	0.000789270819235963	0.000326118575644442	0.0327944223795545	FALSE	cont	36160	0.108550764125853	-0.0413113359230916	-0.087460179120939	0.00483750727475587	0.0235449723813413	0.0286977754113788	-0.0179563289776682	0.0753518798004258	0.023802754808111	-0.0324880353788863	-0.078166687284713	0.0131906165269404	0.0233050824899064	0.00315280630061588	-0.0421592955550699	0.0484649081563017	0.0231180699840903	-0.025577955825167	-0.0716073147896748	0.0204514031393408	0.0234840119589548	-0.00337333988496614	-0.0477677099721129	0.0410210302021806	0.0226498465651175	-0.0366176418148272	-0.0815025326802173	0.00826724905056284	0.0229001084866721	-0.0218005402977237	-0.0666135121411816	0.0230124315457342	0.0228634156625892	0.00511236708363444	-0.0402535582465424	0.0504782924138113	0.0231455305255155	-0.00200035791242742	-0.0471545720560482	0.0431538562311934	0.0230375162461778	-0.00516883692891153	-0.0506212895136064	0.0402836156557834	0.0231896764168681	0.00755938579990376	FALSE
Treatment speciality of consultant (recoded): Clinical immunology and allergy	41246	41246.1240	Categorical multiple	269	Health-related outcomes > Hospital inpatient > Summary Administration	2001	binary	61075/59(61134)	0.829682558914906	0.0560437178057465	-0.456688499973597	0.570258123175044	0.260560720340343	0.041346281761341	FALSE	binary	365216/360(365576)	0.402854036358972	-0.00302749909172984	-0.0101246620652864	0.00406849612091952	0.00361887745424319	0.0209549300638922	FALSE	binary	372028/366(372394)	0.694045892708479	0.110640484514837	-0.384646555352484	0.609832994417163	0.252406876895795	-0.00198783003517764	-0.521679823777651	0.514633804603558	0.262911022365876	0.166395783985901	-0.320905764247023	0.659833186929593	0.248952597992179	-0.00167881600914478	-0.505866926787558	0.503895453933845	0.256246305310406	-0.246924229454177	-0.800305242779594	0.293365135739989	0.277280757289729	-0.0143765747409385	-0.509649749192744	0.484802270785219	0.252399741657545	0.0678295925708317	-0.423347800200697	0.564060802150532	0.250629389952779	-0.418453659089656	-0.980173926000999	0.127621307085448	0.2808133365184	0.143727975868751	-0.33987682579435	0.634490758456847	0.24735004909535	0.0200273015957062	-0.479579346106756	0.522319391595082	0.254270993582864	-0.0559301484590758	-0.57012851599916	0.456786081310583	0.260552514667659	0.0374207095673477	FALSE
Operative procedures - OPCS4: E09.5 Biopsy of lesion of external nose	41272	41272.E095	Categorical multiple	240	Health-related outcomes > Hospital inpatient > Summary Operations	2005	binary	63844/231(64075)	0.829819099707409	0.0283485067248991	-0.230469535864521	0.287262028507029	0.131894714408399	0.0413496075562059	FALSE	binary	381982/1327(383309)	0.364269340245495	-0.00171245087849081	-0.00541141728607969	0.00198771113272173	0.00188729873802314	0.0191029183215334	FALSE	binary	389085/1342(390427)	0.469445634393157	-0.160016715685896	-0.431745160614831	0.109551428259157	0.137879604097047	0.0255854295988798	-0.235878640824379	0.286553022209613	0.133088766121623	0.0385646000389191	-0.217976777224668	0.295383925537019	0.130784287368107	-0.0599276659167255	-0.320077120680494	0.199929116206807	0.132472520880037	-0.0850949438199224	-0.351380312650455	0.179918258500833	0.135340809221435	-0.0498352499758995	-0.304654082771309	0.2055259847965	0.129976029770827	0.0410430816744044	-0.210616834115728	0.293736271700922	0.12849543592501	-0.0847373716283427	-0.34124506940051	0.172048242184984	0.130767023887694	-0.10570433997242	-0.36914200412654	0.156916640432899	0.134009896187082	-0.300647853326027	-0.578539783740684	-0.0259433649058868	0.140748155102927	-0.0283268083860899	-0.287235904074793	0.230486496229353	0.131892361585887	0.0273109059888884	FALSE
Volume of grey matter in Precuneous Cortex (left)	25842	25842	Continuous		UK Biobank Assessment Centre > Imaging > Brain MRI > T1 structural brain MRI > Regional grey matter volumes (FAST)	1101	cont	5926	0.829855888525574	0.00515459055169234	-0.0418854710941871	0.0521946521975718	0.0239955671600514	0.0413529333510709	FALSE	cont	35309	0.0326741813186111	0.000712956027934505	5.87387725231164e-05	0.00136717328334589	0.000333779004099914	0.00254058021067173	FALSE	cont	35931	0.0364505818925961	-0.0479803503110186	-0.0951599278881998	-0.000800772733837385	0.0240708441831757	-0.016189606078968	-0.0640296292420921	0.0316504170841562	0.0244078010532259	0.0214344474317261	-0.0253117320937818	0.0681806269572339	0.0238497261166975	0.0216103272360464	-0.0247773245631976	0.0679979790352904	0.0236668066104742	-0.0212033044446519	-0.0683321558773298	0.025925546988026	0.0240449638937993	0.00811346691848013	-0.0373664258674495	0.0535933597044098	0.0232036713539192	-0.00402664021872353	-0.0499663497264441	0.041913069288997	0.0234382681271722	-0.00145396295880252	-0.0473401249147318	0.0444321989971268	0.0234109483663404	-0.000444777311183316	-0.0468277545466181	0.0459381999242515	0.0236644216654862	0.0430124662260088	-0.00319015105286822	0.0892150835048859	0.0235724026896045	-0.00571716644155138	-0.052269602827522	0.0408352699444193	0.0237508790908689	0.00298569491228838	FALSE
Job code at visit	20277	20277.9111	Categorical single	2	UK Biobank Assessment Centre > Verbal interview > Employment	100073	binary	41380/17(41397)	0.829885977358969	-0.10434579415594	-1.08425426417699	0.857393653182666	0.486059284559336	0.0413562591459359	FALSE	binary	249115/131(249246)	0.763017500881166	0.00181331370511562	-0.00996729003433529	0.0136480001490345	0.00601561291475482	0.0385015541357279	FALSE	binary	253659/133(253792)	0.618426061558713	0.0133832454800138	-0.986595729053478	1.01336224476019	0.500053430640301	0.284341084364172	-0.646183141866794	1.2475371384904	0.474423459877903	0.643678567396742	-0.190260929590042	1.55367016551418	0.437889588410629	0.274774601678169	-0.629879695401153	1.22394522616848	0.46473655361858	-0.132784342886703	-1.1810472878214	0.892061085332354	0.517568647618192	0.360858718814328	-0.503315495998583	1.28774162672541	0.449435730633817	0.623681450297101	-0.197804319977785	1.5266315874394	0.433099311091034	0.642284854919504	-0.168144711677374	1.53894674741782	0.428831789446874	0.0703451542372232	-0.891322554903012	1.05018356975306	0.485973361312231	0.169136155139518	-0.761371790739337	1.13231708924872	0.474411383539999	0.101716011378807	-0.859956959797969	1.08155957430535	0.485978083022582	0.0343125246073757	FALSE
Date O30 first reported (multiple gestation)	132212	132212	Date			2415	binary	63987/88(64075)	0.829935875006312	-0.0459507298689779	-0.468238740948844	0.373686338416221	0.214003834004037	0.0413595849408009	FALSE	binary	382810/499(383309)	0.518516921391294	0.0019893024798696	-0.00404713004440709	0.00803940241441395	0.0030821863741295	0.0266188913831808	FALSE	binary	389919/508(390427)	0.710714013613553	0.0931271226407634	-0.326522049251663	0.515428619087167	0.214009915097207	-0.0129180194531842	-0.452798308498106	0.424614534773748	0.222954344788806	-0.286490573769514	-0.759142560335987	0.175317907131595	0.237316586018338	-0.187262465209839	-0.637871404013906	0.258256572192856	0.227669043988736	-0.238485891887411	-0.701621545517177	0.216317178404438	0.233160264312235	0.0101701634537496	-0.404610311399031	0.428764624265712	0.211844408696001	0.0697294156419159	-0.345089136431655	0.488360774802936	0.21186373538465	0.0197078748703605	-0.397441197200671	0.440103814441849	0.212897297160197	-0.0694128149103336	-0.502834284921633	0.363264430545993	0.220101370569219	0.158040378228406	-0.250239719399857	0.571702021183338	0.208957810987812	0.0460233854880294	-0.373597500506476	0.468296821094441	0.213995384978409	0.03817533575397	FALSE
Operative procedures - OPCS4: C79.3 Injection of vitreous substitute into vitreous body NEC	41272	41272.C793	Categorical multiple	240	Health-related outcomes > Hospital inpatient > Summary Operations	2005	binary	63980/95(64075)	0.829955652445805	-0.0441248555189782	-0.44911834721075	0.359157655219889	0.20550195507102	0.0413629107356658	FALSE	binary	382726/583(383309)	0.782742379809979	0.00078454763805565	-0.00478968558597902	0.00636801685793301	0.00284548439299076	0.0394124503539976	FALSE	binary	389837/590(390427)	0.786726911366181	0.235859082349788	-0.151563174312133	0.62867038521371	0.198415847118141	-0.093240963783645	-0.524397237555341	0.332897865168658	0.217871965119253	0.035413874281367	-0.372596946453072	0.444019250101063	0.207608221300667	0.109038514987666	-0.285768141530271	0.507534348771512	0.201719108996643	-0.113094987799265	-0.540903817246034	0.310520910081225	0.216391687698909	-0.056659756923901	-0.462247254130212	0.350092185017976	0.206528082368988	-0.056740992117664	-0.46723593470607	0.353753993150995	0.208712333832644	0.139776622544994	-0.244262869797091	0.529969156757449	0.19689812839832	-0.0106972639044737	-0.418700246334734	0.397900412347167	0.207604215950993	0.203177535211901	-0.180874397106815	0.593382164098635	0.196904444595423	0.043214879073971	-0.360069866805434	0.448210166117315	0.205503010864396	0.0413097685813028	FALSE
Triglycerides to Total Lipids in Small VLDL percentage	23603	23603	Continuous		Biological samples > Blood assays > NMR metabolomics	220	cont	15153	0.829958697533375	-0.00340712175538142	-0.0345088905847614	0.0276946470739986	0.0158672731385218	0.0413662365305308	FALSE	cont	90895	0.900641571468583	2.77461052940476e-05	-0.000407839664079082	0.000463331874667177	0.000222238761661887	0.0451562769815231	FALSE	cont	92555	0.737596305277413	-0.0155523198122087	-0.0468722174391476	0.0157675778147302	0.0159796242349539	0.0145853743650928	-0.0172173951686451	0.0463881438988307	0.0162259887574748	-0.00627288268854588	-0.0374796452811383	0.0249338799040465	0.0159219019729529	-0.00591778052209434	-0.0369904173478488	0.0251548563036601	0.0158534700968394	-0.00786639580892269	-0.0391485622574636	0.0234157706396182	0.0159603735317772	-0.00880907308415161	-0.0391727181777231	0.0215545720094198	0.015491737705472	0.0112247444594233	-0.0195504018827233	0.0419998908015699	0.0157016884340079	-0.00651410762268952	-0.0369058155522825	0.0238776003069034	0.0155060555547809	-0.0149901234537764	-0.0459136302001964	0.0159333832926436	0.015777382918705	-0.00925870639037135	-0.0400468361551264	0.0215294233743837	0.0157083126642988	0.00341479923013702	-0.0276737167129487	0.0345033151732227	0.0158615717302214	0.0392733715385625	FALSE
Index of Multiple Deprivation (England)	26410	26410	Continuous		Population characteristics > Baseline characteristics > Indices of Multiple Deprivation	76	cont	60747	0.829967567590575	0.00173949226550247	-0.0141377150640885	0.0176166995950935	0.00810060342219633	0.0413695623253958	FALSE	cont	363290	0.0425393165320509	-0.000230614710251904	-0.000453471478746067	-7.75794175774175e-06	0.000113704143421645	0.00319892937316526	FALSE	cont	370058	0.121386110813341	0.00991965243908671	-0.00611351098263669	0.0259528158608101	0.00818030897804676	0.00784400346481079	-0.00839567127195166	0.0240836782015732	0.00828567348535249	0.00820175057501899	-0.00781271455504174	0.0242162157050797	0.00817076888922343	0.00557201850658038	-0.0102538000611759	0.0213978370743367	0.00807451918935412	0.00718651015942686	-0.00885116793052627	0.02322418824938	0.00818261241499686	-0.00369944468497817	-0.0192394617336249	0.0118405723636686	0.00792869988525197	-0.00285361983920712	-0.0185883904680429	0.0128811507896286	0.00802806545763605	-0.0123172116889231	-0.0278801460230086	0.00324572264516247	0.00794039255443375	-0.00444143379083122	-0.020258174445306	0.0113753068636435	0.00806988753098664	0.00742301572074158	-0.00835448260613626	0.0232005140476194	0.00804986563285484	-0.00177157888994833	-0.0176475892721196	0.0141044314922229	0.00810012764473395	0.00839713023316856	FALSE
Treatment/medication code: alfacalcidol	20003	20003.1140870956	Categorical multiple	4	UK Biobank Assessment Centre > Verbal interview > Medications	100075	binary	63995/48(64043)	0.829970664586133	-0.0620506568923571	-0.634648257832572	0.50605466606548	0.289057259208403	0.0413728881202607	FALSE	binary	382693/330(383023)	0.328390898474373	-0.00369317497780494	-0.0111056500951344	0.00371512163465215	0.00377871818187154	0.0173523571058539	FALSE	binary	389803/335(390138)	0.321488006126104	0.177581976658579	-0.378255368148718	0.741735531486424	0.28387517010647	0.299936541956261	-0.24520792789432	0.856691258759555	0.279343133464661	0.134435336822385	-0.4273090999854	0.702657891261397	0.286372443535354	0.356527555914463	-0.166939560404053	0.898138815517499	0.270107082896794	0.496943952077567	-0.0161370855300942	1.03123737806695	0.265660854245204	0.0547966192405187	-0.501030422147384	0.618940220490897	0.283869857777501	0.417344276403228	-0.0957240856252432	0.951625948950014	0.265654521823832	-0.109115527392318	-0.691340347786964	0.473109266838053	0.294994627331569	-0.0817046559684058	-0.671883075674657	0.505919959819568	0.298330097747612	0.0368528760113339	-0.531220617515496	0.609418756560643	0.289042529549111	0.0615512623881034	-0.506525480758422	0.634120361140861	0.289044228846893	0.0197427708998644	FALSE
Mean MD in anterior corona radiata on FA skeleton (left)	25127	25127	Continuous		UK Biobank Assessment Centre > Imaging > Brain MRI > Diffusion brain MRI > dMRI skeleton	134	cont	5595	0.830048278830729	-0.00517909254358396	-0.0524986033199719	0.042140418232804	0.0241378245967152	0.0413762139151257	FALSE	cont	33361	0.930982028574382	2.96366311165023e-05	-0.000641102874456214	0.000700376136689219	0.000342207904316328	0.0465334139181489	FALSE	cont	33954	0.855055681249031	0.0016019915939353	-0.0466869948832552	0.0498909780711258	0.0246368120957167	0.00620543243707012	-0.0428234543129168	0.0552343191870571	0.0250143057090703	-0.0120216498064703	-0.0599850672442141	0.0359417676312736	0.0244707083144162	0.0109382156228485	-0.0366766264099341	0.0585530576556311	0.0242928667944399	-0.0274461349926043	-0.0756675973083638	0.0207753273231551	0.0246023615885005	0.00141631434645786	-0.0451828133945934	0.0480154420875092	0.0237746541754996	-0.00116893450653592	-0.0483573928603398	0.046019523847268	0.0240753278617344	0.0251873141658649	-0.0219037423023228	0.0722783706340526	0.0240256338812068	0.00198945502386756	-0.0455337044235042	0.0495126144712393	0.0242460907737776	-0.0109242194612546	-0.0583208100430545	0.0364723711205452	0.0241815159382769	0.00450866624803559	-0.0432269646406285	0.0522442971366997	0.0243544926963837	0.0441664114790673	FALSE
Operative procedures - main OPCS4: W04.2 Triple fusion of joints of hindfoot	41200	41200.W042	Categorical multiple	240	Health-related outcomes > Hospital inpatient > Summary Operations	2005	binary	64060/15(64075)	0.830050830417495	-0.110992640833006	-1.15920051389985	0.913794729384951	0.517619185326036	0.0413795397099907	FALSE	binary	383185/124(383309)	0.532019923892832	0.00385839605295675	-0.00823188710607721	0.0160290887104567	0.00617974320224775	0.027300984285961	FALSE	binary	390299/128(390427)	0.672446366586155	0.0165053721120396	-1.05546056745667	1.08847133678364	0.53458784616061	0.686188429039112	-0.206469961536899	1.66506618024513	0.468884579146026	0.262605812677697	-0.724803033974426	1.29159828863525	0.504021997081866	0.504239279080241	-0.406505836062143	1.49285130680918	0.475666769436703	0.0199154269607692	-1.05205236357051	1.09188325000334	0.534588884106021	0.656109876285225	-0.207246881387369	1.61901708614911	0.457814454418826	0.298092453369462	-0.658974631771316	1.31124129264766	0.49287381854511	0.717454619529331	-0.133864727356216	1.67372711146555	0.453236328076677	0.414034867609408	-0.517895525490173	1.41394003841372	0.483565837552705	0.573018905347198	-0.319629538298904	1.55188838826626	0.46887970888099	0.111753633952972	-0.913020142771397	1.15994843009621	0.517615853835166	0.0365676538781224	FALSE
Treatment/medication code: phenytoin	20003	20003.2038460076	Categorical multiple	4	UK Biobank Assessment Centre > Verbal interview > Medications	100075	binary	63988/55(64043)	0.830124790606434	0.0578888023466187	-0.473256066325102	0.590740036150296	0.269853875154041	0.0413828655048557	FALSE	binary	382669/354(383023)	0.612947326512953	0.00184723425907542	-0.00530596623398886	0.00902023259338859	0.00365276369980272	0.0311388361250216	FALSE	binary	389776/362(390138)	0.30088288740294	0.296711682417554	-0.191399280780356	0.79601691786642	0.250625280563157	0.105423889144108	-0.416272673167473	0.628708838304556	0.265085903394175	-0.546007163838251	-1.18274229825281	0.0561059760071272	0.313503080847368	0.00110077687988824	-0.520581776111033	0.52437176480046	0.265078633723804	-0.0912143962936204	-0.636832682890193	0.448873438239333	0.275293299240962	0.117190993717784	-0.377989312305999	0.621577884706346	0.253680491396731	0.106687353026501	-0.396356198783003	0.616707063640234	0.25707229765342	0.0569131194254598	-0.446124858127306	0.566927371604179	0.257069434247089	0.0318783170612933	-0.484726298998129	0.551553530607594	0.262902193524273	0.309199052396861	-0.169495867527821	0.801696929727714	0.246543193251083	-0.0578644543662399	-0.590716697640821	0.473281294871642	0.269854431932651	0.0186928562054333	FALSE
Operative procedures - main OPCS4: X38.6 Subcutaneous injection for local action NEC	41200	41200.X386	Categorical multiple	240	Health-related outcomes > Hospital inpatient > Summary Operations	2005	binary	64020/55(64075)	0.830303461607212	0.0578260225127251	-0.473310246630224	0.590668696618021	0.269849498388301	0.0413861912997206	FALSE	binary	382940/369(383309)	0.373856739467823	0.00318285753621955	-0.00382839196295215	0.0102184074038407	0.00358160397971675	0.0195777931272664	FALSE	binary	390051/376(390427)	0.825768946856487	0.0161182919622959	-0.510958883902441	0.543195498055417	0.267386367431138	0.169367698462383	-0.34244915579919	0.685641319719076	0.260846504220039	-0.101569702325775	-0.647168516930451	0.43849816743744	0.275283169386383	-0.0713634621932957	-0.604197205947288	0.459763649278369	0.269844897081614	0.121425786558136	-0.390386391990295	0.637694846202061	0.26084410806798	-0.00583678822537048	-0.517636129590279	0.510419674770711	0.260837506347233	0.273047978403074	-0.208615014859877	0.767690295366947	0.247829653983129	0.08545255963108	-0.413532494879965	0.592562507401439	0.255321047842807	0.318271545538996	-0.160407044318975	0.810754031628482	0.246535069566539	0.176538008637144	-0.31862863107845	0.68091165244498	0.25367360933877	-0.0587065770703084	-0.591542314575646	0.472422557916269	0.269845942071053	0.0429305743908307	FALSE
Operative procedures - OPCS4: V01.1 Cranioplasty using prosthesis	41272	41272.V011	Categorical multiple	240	Health-related outcomes > Hospital inpatient > Summary Operations	2005	binary	64060/15(64075)	0.830333771378256	-0.110802917402811	-1.15899217699506	0.913965088654072	0.517613734244722	0.0413895170945856	FALSE	binary	383228/81(383309)	0.251891219390326	0.00877925474965737	-0.00621693517564807	0.0239911237901832	0.00768823997914808	0.0136742358832671	FALSE	binary	390346/81(390427)	0.433741144281935	-0.835759640461285	-2.37058257266686	0.44444609632853	0.690115350851288	-1.18570502025118	-3.08957798677475	0.234431482798534	0.801820236853637	0.148528388592644	-0.876243557208757	1.19672147534049	0.517616825660222	0.321704573207623	-0.635356271754835	1.33484782470381	0.492872270136905	-0.321815362900069	-1.53945207217583	0.820278246451324	0.585599087410259	0.136514952234459	-0.850883374302766	1.16549768285675	0.50401815703716	-0.39558128370241	-1.61321217952294	0.746505769922315	0.585595675548085	0.347127568812303	-0.584790630904125	1.34702213759964	0.483561314594028	-0.0428692384954095	-1.11482436894258	1.02908586171676	0.534584401239665	-0.202208125824572	-1.33572368214044	0.899986354555159	0.556407667033364	0.108190293124534	-0.916577840816887	1.15637962929934	0.517614770864044	0.0254691806290739	FALSE
Operative procedures - secondary OPCS4: Z81.9 Joint of shoulder girdle or arm NEC	41210	41210.Z819	Categorical multiple	240	Health-related outcomes > Hospital inpatient > Summary Operations	2005	binary	64060/15(64075)	0.830348930813469	-0.110795018543344	-1.15900230840285	0.913991768953809	0.51761929262068	0.0413928428894506	FALSE	binary	383246/63(383309)	0.465094770697794	0.00633505457363879	-0.010637892699069	0.0235265658705294	0.00868915415814566	0.0239682265584528	FALSE	binary	390362/65(390427)	0.964735287096665	-0.831357323263425	-2.36618591537753	0.448843856281112	0.689775041345774	-0.491407098471127	-1.83123671478121	0.706049857640949	0.626790367234794	-0.323616599476881	-1.54124863182144	0.818471574990872	0.585578895482397	-0.371251107280985	-1.58888002562265	0.770833494486618	0.585572525078229	-0.134506184239444	-1.26802634816337	0.967693292947175	0.556402110514888	-0.444702976758335	-1.66233726363499	0.697387653101223	0.585565295166546	-0.212565499646276	-1.34607655086572	0.889624333736985	0.556394956007026	-0.444573993491915	-1.66220073279317	0.697508008306953	0.585561525223735	-0.598697983024189	-1.93852508587008	0.598755878394909	0.62675139836632	-0.0474305903343775	-1.11938090512191	1.02451972999884	0.534575210682405	0.111373201929811	-0.913389106971918	1.15955699451439	0.517606094647331	0.0486044883853187	FALSE
Operative procedures - OPCS4: Z81.9 Joint of shoulder girdle or arm NEC	41272	41272.Z819	Categorical multiple	240	Health-related outcomes > Hospital inpatient > Summary Operations	2005	binary	64060/15(64075)	0.830348930813469	-0.110795018543344	-1.15900230840285	0.913991768953809	0.51761929262068	0.0413961686843156	FALSE	binary	383246/63(383309)	0.465094770697794	0.00633505457363879	-0.010637892699069	0.0235265658705294	0.00868915415814566	0.023970385080297	FALSE	binary	390362/65(390427)	0.964735287096665	-0.831357323263425	-2.36618591537753	0.448843856281112	0.689775041345774	-0.491407098471127	-1.83123671478121	0.706049857640949	0.626790367234794	-0.323616599476881	-1.54124863182144	0.818471574990872	0.585578895482397	-0.371251107280985	-1.58888002562265	0.770833494486618	0.585572525078229	-0.134506184239444	-1.26802634816337	0.967693292947175	0.556402110514888	-0.444702976758335	-1.66233726363499	0.697387653101223	0.585565295166546	-0.212565499646276	-1.34607655086572	0.889624333736985	0.556394956007026	-0.444573993491915	-1.66220073279317	0.697508008306953	0.585561525223735	-0.598697983024189	-1.93852508587008	0.598755878394909	0.62675139836632	-0.0474305903343775	-1.11938090512191	1.02451972999884	0.534575210682405	0.111373201929811	-0.913389106971918	1.15955699451439	0.517606094647331	0.0486066757075988	FALSE
Duration to first press of snap-button in each round (pilot)	10147	10147	Integer		UK Biobank Assessment Centre > Cognitive function > Reaction time	100032	cont	547	0.830400539118333	0.0174571641408138	-0.143229788570186	0.178144116851814	0.0818019063118976	0.0413994944791805	FALSE	cont	3140	0.478423292646675	0.000819399656326454	-0.00144849173264345	0.00308729104529636	0.00115666211292604	0.0246352098083233	FALSE	cont	3212	0.507134824926484	-0.000331986969027646	-0.165842655528766	0.165178681590711	0.0844138099138337	-0.120633513953025	-0.286235809123542	0.0449687812174918	0.0844605413503786	-0.115494061271766	-0.27613891661997	0.0451507940764385	0.0819321461329492	-0.0228610368339249	-0.187848921973404	0.142126848305554	0.0841471797283123	0.0441345232619839	-0.125006046757471	0.213275093281439	0.0862651335444666	0.0259501631855678	-0.135522722184077	0.187423048555212	0.0823544582983284	-0.0917197893644381	-0.254546888406443	0.0711073096775666	0.0830451348360772	0.0165410372326697	-0.141880043580134	0.174962118045474	0.0807979758552506	0.0134878797473123	-0.146238957713276	0.173214717207901	0.0814639383241294	0.0157715138850646	-0.14553450016058	0.177077527930709	0.0822693505264443	-0.0263479919120112	-0.186112452486404	0.133416468662381	0.0814831268779829	0.0290848243580209	FALSE
Weighted-mean L1 in tract inferior fronto-occipital fasciculus (right)	25582	25582	Continuous		UK Biobank Assessment Centre > Imaging > Brain MRI > Diffusion brain MRI > dMRI weighted means	135	cont	5595	0.830427243877628	0.0054252222682591	-0.0442555793270999	0.0551060238636181	0.0253423261368832	0.0414028202740455	FALSE	cont	33359	0.0346138499826149	-0.000754699032971397	-0.00145483287051843	-5.45651954243611e-05	0.000357204743087327	0.00266793299948196	FALSE	cont	33952	0.222366739565133	-0.0107188041200991	-0.0611201355302349	0.0396825272900367	0.0257145204176588	0.0108144115811538	-0.0403591861616677	0.0619880093239754	0.0261085270405816	0.0186852398255944	-0.0313762808577346	0.0687467605089234	0.0255411505953121	0.0314121202858901	-0.0182855768715757	0.0811098174433559	0.025355529556691	-0.0213636233538693	-0.071694477135355	0.0289672304276164	0.0256785630655372	0.000778730567844365	-0.0478625737893859	0.0494200349250746	0.0248165629565892	-0.00738427072342745	-0.0566409622983388	0.0418724208514839	0.0251305305985362	-0.00790626786106278	-0.0570572670863706	0.041244731364245	0.0250766068626778	-0.0405905311694687	-0.0901925356737543	0.00901147333481691	0.0253067076185562	-0.0326307996007178	-0.0821006982421043	0.0168390990406687	0.0252393078333963	-0.00598933519738178	-0.0558131052022797	0.0438344348075161	0.025419851325952	0.0144472636598276	FALSE
Operation code: uterine polypectomy/uterine polyps removed	20004	20004.1539	Categorical multiple	5	UK Biobank Assessment Centre > Verbal interview > Operations	100076	binary	63932/111(64043)	0.830479006870592	0.0407153776463912	-0.332908854834907	0.414754574525994	0.190186224504689	0.0414061460689105	FALSE	binary	382443/580(383023)	0.268532103610889	-0.00315843362270769	-0.00875544177648222	0.00243739713855932	0.00285444104782334	0.0144620963564151	FALSE	binary	389551/587(390138)	0.44144935585973	-0.228194382340907	-0.628069689728379	0.165430212505926	0.201768897751965	-0.179753053958091	-0.579642850022977	0.21388644678001	0.201776468739205	-0.0477623051382582	-0.425761639777355	0.328940569115161	0.191965816058685	-0.130679557561988	-0.512932765140308	0.249327597284927	0.193876425155329	-0.181958178339058	-0.576322138090528	0.207424206399606	0.199305682554149	-0.0071089517300263	-0.368948723795045	0.356946959619265	0.184678757708008	-0.28024510054699	-0.677288258921917	0.111195298839011	0.200501918245654	-0.166656321794771	-0.54462056627612	0.210011080103934	0.191947656701341	-0.305419547467308	-0.708204160683754	0.0904348551965231	0.20306627202308	-0.516178650105111	-0.947536411717658	-0.0985849571834454	0.21575710157677	-0.0419238196805358	-0.41592570565632	0.331661856249563	0.190166698129063	0.0258279014830045	FALSE
Operative procedures - secondary OPCS4: F10.9 Unspecified simple extraction of tooth	41210	41210.F109	Categorical multiple	240	Health-related outcomes > Hospital inpatient > Summary Operations	2005	binary	64012/63(64075)	0.830578866709993	0.0539439320269931	-0.442120344533657	0.551307333142271	0.252143143695191	0.0414094718637755	FALSE	binary	382865/444(383309)	0.86762643632352	-0.000543269529827122	-0.00693024461748122	0.00585137033853347	0.00325909123309009	0.0435676049041616	FALSE	binary	389975/452(390427)	0.686837680213412	0.0731533760809286	-0.411016061219989	0.559691400566595	0.246406350078325	0.0989191712859526	-0.38941392613243	0.588472603213098	0.248212490076032	0.239035726985786	-0.224174263789191	0.710294514128988	0.237291748540071	-0.00399411757166531	-0.492313289271845	0.485545405772536	0.248199179896737	0.357119211209263	-0.0925438575620403	0.818403802087984	0.231366330757857	0.292107787799621	-0.150655252169225	0.748278561755165	0.228336257984571	0.1133105194046	-0.356208082556643	0.58918481098817	0.240039056498867	0.279798398253984	-0.165169395821579	0.737604314710617	0.229304466013439	-0.0423751989536971	-0.535084207627152	0.450333755379032	0.250095724923707	0.14950267937956	-0.316784081838077	0.623013552524452	0.238631573044899	-0.0559658686158856	-0.553320978607079	0.440089849896048	0.252102268960921	0.0371538562491798	FALSE
Operative procedures - OPCS4: X65.2 Delivery of a fraction of intracavitary radiotherapy	41272	41272.X652	Categorical multiple	240	Health-related outcomes > Hospital inpatient > Summary Operations	2005	binary	64026/49(64075)	0.830620376338243	0.0611680018469118	-0.50197339467473	0.626458816030841	0.285984680364021	0.0414127976586404	FALSE	binary	383029/280(383309)	0.747201063000714	0.00132409194510274	-0.00672333980160408	0.00939323113584214	0.0041086774408354	0.0377827663615956	FALSE	binary	390143/284(390427)	0.955680747359687	-0.158560285432862	-0.748163219074772	0.42120560635849	0.296223657433859	-0.019939993685034	-0.592720201582092	0.548351304917173	0.289155084674221	-0.437171126776594	-1.08485197043309	0.181425417484698	0.320357366012498	0.00402235995160909	-0.547893965919948	0.557923381411716	0.280334675213329	-0.156041537536245	-0.74564595884161	0.423725946359024	0.29622445988867	0.0791813070863198	-0.450869360151504	0.61782715735947	0.271031671536891	0.0536068238117876	-0.48666625435148	0.599406735342358	0.275388468958823	-0.11143551132422	-0.669782957175776	0.446911908594253	0.283057309740414	-0.165827202970027	-0.74666127195054	0.407965679033691	0.292542064308905	-0.127938794087093	-0.700695672174203	0.440328759983167	0.28914283204902	-0.06051732413262	-0.625814833791026	0.502629766383809	0.285997437367243	0.0482457675313881	FALSE
Volume of fusiform (left hemisphere)	27209	27209	Continuous		UK Biobank Assessment Centre > Imaging > Brain MRI > T1 structural brain MRI > Freesurfer DKT	196	cont	5961	0.830620570166443	-0.00502609651597969	-0.0511036774069726	0.0410514843750133	0.0235046251247664	0.0414161234535054	FALSE	cont	35529	0.662022200139817	0.00014417170726989	-0.000502320370539446	0.000790663785079225	0.000329837719686458	0.0335930754619237	FALSE	cont	36160	0.921607687423994	-0.0212741245221784	-0.0679668479932232	0.0254185989488664	0.0238224581236445	-0.01173932472457	-0.058943264066838	0.0354646146176981	0.02408327860656	-0.00556637710549565	-0.0517833679155354	0.0406506137045441	0.0235797410458567	-0.00569965414214159	-0.0515457749813751	0.0401464666970919	0.0233905245321889	-0.0241798803648504	-0.0707517114390358	0.0223919507093349	0.0237607792613387	-0.019909087390596	-0.0648266606711122	0.0250084858899202	0.0229167829363046	-0.0265326046453306	-0.0719464796631867	0.0188812703725256	0.0231699942822181	-0.0120505194507951	-0.0573916278558676	0.0332905889542775	0.0231328690203578	-0.0256196192895342	-0.0715201979317485	0.0202809593526802	0.0234183087057083	0.00186277530089056	-0.0438235970643168	0.0475491476660979	0.0233090214402743	0.00517902884434189	-0.0408090968063771	0.0511671544950608	0.0234629748718454	0.0469005643291483	FALSE
Area of G-Ins-lg+S-cent-ins (left hemisphere)	27345	27345	Continuous		UK Biobank Assessment Centre > Imaging > Brain MRI > T1 structural brain MRI > Freesurfer a2009s	197	cont	5961	0.8307085889058	-0.00533798010415283	-0.0543006410597161	0.0436246808514104	0.0249763327114361	0.0414194492483704	FALSE	cont	35529	0.67868081586733	-0.000145140383236632	-0.000831889233683471	0.000541608467210208	0.00035037656702034	0.0343679848040062	FALSE	cont	36160	0.451664755387317	-0.00357734131097498	-0.0531605997758608	0.0460059171539108	0.0252971985912552	0.00990144674546083	-0.0402246746494473	0.060027568140369	0.0255741652887612	0.000325098084462138	-0.0487529772654265	0.0494031734343508	0.0250394559986807	0.0520257008150342	0.00334145431581756	0.100709947314251	0.0248385259477952	0.00240323519444816	-0.0470516469729265	0.0518581173618229	0.025231701469987	0.00207581057114144	-0.0456224061962826	0.0497740273385655	0.0243354571557411	-0.00901975857872771	-0.0572450008758225	0.0392054837183671	0.0246043436690424	-0.0145326766504944	-0.0626806476834382	0.0336152943824493	0.0245649201503963	0.00785477759923812	-0.0408872979388501	0.0565968531373263	0.024868030113636	-0.0143635385424167	-0.0628781472632347	0.0341510701784012	0.0247519773686661	0.00517434249937183	-0.0436606996859329	0.0540093846846766	0.0249154613597827	0.0264206658209021	FALSE
Number of imaging stages blocked at screening	12148	12148	Integer		UK Biobank Assessment Centre > Procedural metrics	100004	ordcat	6780	0.83071383014768	0.0132706600283631	-0.10850996641309	0.1350976000249	0.0621379151907861	0.0414227750432353	FALSE	ordcat	40397	0.224475497381972	-0.00106202562444494	-0.00275514429386979	0.000646403874869413	0.000867396383106005	0.0122841478155759	FALSE	ordcat	41114	0.756606541534081	0.027172679944629	-0.0954197081986664	0.149372432969206	0.0625902949621615	-0.0182685009967186	-0.142736309141494	0.106144009607541	0.0635054663799027	0.0237493305073865	-0.0981077578929158	0.145551543024752	0.0622612222690768	0.0805850541581965	-0.0405164541947148	0.201795893236515	0.0618403067222394	-0.00482411348772788	-0.127159329016812	0.117622192341852	0.0625163310658255	0.0188891096765742	-0.0994994042398656	0.137367425543413	0.0604327641822421	-0.00569027686338085	-0.125728837152804	0.114527812526196	0.0613360450711134	6.32516105535884e-05	-0.119369190602447	0.119493516405497	0.0613329276626485	-0.0251942656559343	-0.145794774758762	0.0954737898811124	0.061553779641569	-0.0692235700220842	-0.190401715282334	0.0519497012952491	0.0618430987072868	-0.0128048864250074	-0.133838600450194	0.108171843257717	0.0618059922294012	0.039999562535544	FALSE
Job coding	22601	22601.62113142	Categorical single	497	Online follow-up > Work environment > Employment history	130	binary	15667/17(15684)	0.830723794371144	-0.103872451753153	-1.08419254559563	0.858290720555223	0.486284986326194	0.0414261008381003	FALSE	binary	94033/88(94121)	0.994809605221971	4.76562359206863e-05	-0.0143106566786619	0.0144674609055229	0.0073258657620684	0.0497560870316008	FALSE	binary	95773/90(95863)	0.651012628924324	-0.116089692344383	-1.16476167101144	0.909183173995081	0.517882151210787	0.323363098460774	-0.607669180819929	1.2870357148294	0.474725640233634	0.156393531116067	-0.805781245498067	1.13672372952611	0.486290383796287	-0.311008120238135	-1.42254162848556	0.745807454338445	0.540380170908353	-0.276678578233577	-1.38821506257362	0.780140087615145	0.540381958812537	-0.413003517672126	-1.52451307110514	0.643785262512317	0.540365963910948	-0.757005615330432	-2.07836667845596	0.39865367673911	0.612633328021425	-0.568401359430543	-1.76567035939611	0.529906561984546	0.570380491421149	0.0691419343316316	-0.892960335796907	1.0493996424184	0.486251259420907	0.27045211933584	-0.63467959178545	1.22005790517819	0.465018795368425	0.0981354227214092	-0.863988731449691	1.07841431324394	0.486262872830548	0.0356708517432959	FALSE
Volume of S-oc-temp-lat (left hemisphere)	27536	27536	Continuous		UK Biobank Assessment Centre > Imaging > Brain MRI > T1 structural brain MRI > Freesurfer a2009s	197	cont	5961	0.830739909291843	-0.00525839794421826	-0.0535001533373471	0.0429833574489106	0.0246085917261733	0.0414294266329653	FALSE	cont	35529	0.957422819733182	1.83923657018922e-05	-0.000656884420066572	0.000693669151470356	0.000344523564665798	0.047895441201865	FALSE	cont	36160	0.823927083596513	0.000438034849398207	-0.0483409689249942	0.0492170386237906	0.0248868707658306	-0.00622210958838784	-0.0555351709001906	0.0430909517234149	0.0251593449839701	-0.017002616456835	-0.0652846313314225	0.0312793984177525	0.0246333088321203	0.00473261134428681	-0.0431619626966774	0.052627185385251	0.0244356379243588	0.00806353427327749	-0.0405891755040136	0.0567162440505686	0.0248224360266774	0.0114677561724323	-0.0354567818221346	0.0583922941669992	0.0239407290525716	0.0136453974112202	-0.033797617607587	0.0610884124300274	0.0242052541494145	-0.01795546831344	-0.0653224654301896	0.0294115288033097	0.0241664700915615	-0.0284972113082729	-0.0764486763844921	0.0194542537679464	0.0244646635241573	0.00886579915451882	-0.0388618886815251	0.0565934869905627	0.0243504931880361	0.00500208759079132	-0.0430408361869306	0.0530450113685132	0.0245113254218712	0.0428540181110285	FALSE
Operative procedures - main OPCS4: H23.9 Unspecified endoscopic extirpation of lesion of lower bowel using fibreoptic sigmoidoscope	41200	41200.H239	Categorical multiple	240	Health-related outcomes > Hospital inpatient > Summary Operations	2005	binary	64024/51(64075)	0.830750334556084	0.0598908514873689	-0.49184029690669	0.613607676262223	0.28023783623994	0.0414327524278303	FALSE	binary	383075/234(383309)	0.831858975863888	-0.00095268711167938	-0.00974765688970744	0.00785408087124166	0.00448653064282733	0.0419336038680711	FALSE	binary	390188/239(390427)	0.28145559984287	-0.294525009368386	-0.899846626865186	0.292486793548593	0.30193103733473	-0.549332855749863	-1.22651076126235	0.0851990655298711	0.331595212496864	-0.355028028218344	-0.97187891473254	0.239730040960459	0.306733165666959	-0.347509337941004	-0.952823946246776	0.239494959180836	0.301926792375194	-0.461511042336858	-1.1052053657292	0.151101929939536	0.31785017358261	-0.469630189307017	-1.08647376554211	0.1251201681957	0.306726563047049	-0.180143469396952	-0.748378939700883	0.38161422180942	0.286368901661102	-0.595360085641465	-1.23903823222898	0.0172348889099716	0.317836416509021	0.108792949854413	-0.416375294027414	0.64057605967232	0.268076507204132	-0.59675764580361	-1.25620251098863	0.0262085408452837	0.324326701032485	-0.0595465041988861	-0.613272152403732	0.492193341101806	0.280233373524214	0.0175795091648804	FALSE
Volume of parsorbitalis (right hemisphere)	26907	26907	Continuous		UK Biobank Assessment Centre > Imaging > Brain MRI > T1 structural brain MRI > Freesurfer desikan white	192	cont	5961	0.830773804705078	0.00508183253265172	-0.0415495528137322	0.0517132178790356	0.0237871261993602	0.0414360782226952	FALSE	cont	35529	0.830925408904	-7.12318045270915e-05	-0.000725164514871229	0.000582700905817046	0.000333633901190522	0.0418882749093421	FALSE	cont	36160	0.147166667222041	-0.00115042880237177	-0.0483848738331996	0.046084016228456	0.024098842498195	0.0416838140687079	-0.00606777787866578	0.0894354060160817	0.0243626889789176	-0.014206002756696	-0.0609591957517639	0.0325471902383719	0.0238533094554305	0.0156380310475576	-0.0307399892022218	0.0620160512973369	0.0236618976818313	0.0183355651029566	-0.0287765849566292	0.0654477151625424	0.0240364480475275	0.0296480577544656	-0.0157906420753357	0.0750867575842669	0.0231826598112134	-0.0192480442017429	-0.0651888037827948	0.026692715379309	0.0234388088749354	-0.0161305959490727	-0.0619977446906597	0.0297365527925144	0.0234012528916849	0.00790590737356542	-0.0385272024899734	0.0543390172371043	0.023690004202918	0.030906855986827	-0.0153095624125094	0.0771232743861633	0.0235794490039924	-0.00477801954806304	-0.0512996921265909	0.0417436530304648	0.0237351885788186	0.00992388118465375	FALSE
	130688	130688	Date			2403	binary	63978/97(64075)	0.830790449471948	-0.0434525963959182	-0.444216603472922	0.355670498407262	0.203383460093393	0.0414394040175602	FALSE	binary	382734/575(383309)	0.125779097364351	0.00439234425816171	-0.00122947103571581	0.0100329692071951	0.00287218101087946	0.00752676567086859	FALSE	binary	389843/584(390427)	0.0242894437990702	-0.611908601458451	-1.11191503325448	-0.136012844175079	0.24770440333664	-0.0416453644089951	-0.461333391407728	0.374786142687092	0.212530392252933	0.258137204141702	-0.122257321045986	0.64445292211138	0.194997073432665	-0.170030171693381	-0.59277162472348	0.248707458191196	0.213882231761915	0.236465453830188	-0.147204582654455	0.625318993364079	0.196467243175366	0.093218315671546	-0.292142507770308	0.483374906819892	0.197224033828215	0.0632051479126748	-0.329595134381406	0.459100580794317	0.200555275749046	-0.047758263156834	-0.446822985127351	0.352947203293812	0.203353380104994	-0.0992440011928341	-0.513142013714351	0.312789091676601	0.209959250307089	0.147154579766087	-0.238213685728388	0.537318256819532	0.197227773188265	0.0420374186150055	-0.357043403186828	0.442758914253978	0.203361658002641	0.00215451244586377	FALSE
Job code at visit	20277	20277.2132	Categorical single	2	UK Biobank Assessment Centre > Verbal interview > Employment	100073	binary	40922/475(41397)	0.830797336243198	0.0197901261606231	-0.161841872641911	0.201443269670329	0.0926159501491189	0.0414427298124252	FALSE	binary	246504/2742(249246)	0.745203291366191	-0.000429859060589225	-0.00302177697511741	0.0021634709914448	0.00132269986629077	0.0377115351407356	FALSE	binary	250996/2796(253792)	0.929928743446117	-0.0611732237675465	-0.246104135828282	0.123376069039029	0.0941932903940949	-0.0085489378732651	-0.194206919458719	0.176650522353502	0.0945439776702989	-0.0660737899260875	-0.252628461253148	0.119915246952256	0.0949731407771094	-0.135202876403946	-0.321465304287858	0.0505202666564333	0.0948309464160711	-0.0359831664323018	-0.219805236365211	0.147582792535037	0.0936606648542371	-0.0793960257200541	-0.258923471524132	0.100344962068764	0.0915932919208737	-0.104115792385183	-0.287879568509935	0.0793917606670441	0.0936308341622197	-0.0441382790050117	-0.222954433549847	0.13497200549594	0.0912516475018386	0.0227759336469761	-0.155552154276166	0.201456663437627	0.091018094311481	-0.0505795315031774	-0.231683612987753	0.130568387763316	0.0923530217101736	-0.0202309102257662	-0.201954541222405	0.16147060850164	0.0926517490119977	0.0472002274815171	FALSE
Time to complete round (pilot)	10138	10138	Integer	402	UK Biobank Assessment Centre > Cognitive function > Pairs matching	100030	cont	548	0.83081246087688	-0.0173816143222262	-0.177766980536218	0.143003751891766	0.0816487110722664	0.0414460556072901	FALSE	cont	3148	0.824532036904379	0.000253909140297988	-0.00199288676303904	0.00250070504363501	0.00114590419218335	0.0415450699361078	FALSE	cont	3220	0.553098298338265	0.0585047298358844	-0.105655329294751	0.22266478896652	0.0837250507137945	-0.13130573981528	-0.295557692256853	0.0329462126262917	0.0837719182171272	-0.083167804056471	-0.242490692225061	0.0761550841121188	0.0812579927323746	-0.000252778599761226	-0.163891490813624	0.163385933614102	0.0834591529230808	0.0702169112611589	-0.0975474682607489	0.237981290783067	0.0855633292155577	-0.0429866799879524	-0.202566490401327	0.116593130425422	0.0813890284306315	0.0260705423494312	-0.135424195359088	0.18756528005795	0.0823656812519589	-0.0177695936757841	-0.174889851895383	0.139350664543815	0.0801346055628061	-0.029049665446056	-0.187075424332634	0.128976093440522	0.0805964297706291	-0.0221383129993458	-0.182120443648146	0.137843817649454	0.0815942201337329	0.00654847058419895	-0.151901669094835	0.164998610263233	0.0808128728174854	0.0312633973489654	FALSE
Mean MD in corticospinal tract on FA skeleton (left)	25111	25111	Continuous		UK Biobank Assessment Centre > Imaging > Brain MRI > Diffusion brain MRI > dMRI skeleton	134	cont	5595	0.831034138423316	0.00569493297438213	-0.0466459120439716	0.0580357779927359	0.0266992222778284	0.0414493814021551	FALSE	cont	33361	0.670361181780332	-0.00015946864500883	-0.000893829565275701	0.000574892275258041	0.000374667228407484	0.0339880849594198	FALSE	cont	33954	0.0612338980702426	0.0455856663059008	-0.00729213633036898	0.0984634689421706	0.0269780043571535	0.00509353394596213	-0.0485944803648462	0.0587815482567705	0.0273913705145234	-0.0282050925294135	-0.0807263878817611	0.0243162028229342	0.0267961160301145	0.00416359178502035	-0.0479760036640563	0.056303187234097	0.0266013745480525	-0.0279990520881301	-0.0808029138624806	0.0248048096862205	0.0269402800797521	0.0214886952336575	-0.0295386644082258	0.0725160548755407	0.0260339171092658	0.019247851987686	-0.0324248413027584	0.0709205452781304	0.0263631632790142	0.00456154139500429	-0.0470044940825567	0.0561275768725653	0.0263087469682517	0.0494010998271666	-0.00263810060411787	0.101440300258451	0.0265501534856709	-0.0136728892330021	-0.0655734931854235	0.0382277147194193	0.0264794422188588	-0.00593330411345637	-0.0582051667677057	0.046338558540793	0.0266688566494175	0.00464587252285752	FALSE
Operative procedures - main OPCS4: M38.2 Cystostomy and insertion of suprapubic tube into bladder	41200	41200.M382	Categorical multiple	240	Health-related outcomes > Hospital inpatient > Summary Operations	2005	binary	64004/71(64075)	0.831058856449878	0.0506690383418868	-0.416448383548223	0.518808573481695	0.237501223001135	0.0414527071970201	FALSE	binary	382875/434(383309)	0.262449286152507	0.00369886111222743	-0.00276749891874982	0.0101877791762135	0.00330354237810213	0.0141491106890002	FALSE	binary	389985/442(390427)	0.834327825919153	-0.346719365784336	-0.867941398372986	0.158746348115304	0.260481514343071	0.0420897337984922	-0.426092682483817	0.509250207479122	0.237537270742891	-0.0436948353344203	-0.515911689326445	0.426417619927232	0.239295088238854	-0.0621426889378217	-0.53030933763336	0.405001903999428	0.237529085290898	0.103076739665809	-0.35080075441627	0.559705026465513	0.231283605286624	-0.0772356735353201	-0.537898821669855	0.384394276968851	0.234252010291164	-0.0575944452565659	-0.521916143051309	0.406727278129902	0.235850802384287	0.158423854031314	-0.273514248630816	0.598726769591527	0.221636732391533	0.141522278549653	-0.300464361063653	0.589328553027155	0.226063556303286	0.0581517863141072	-0.392542641368831	0.512421994424016	0.229887431400325	-0.0491845058246804	-0.517353158463081	0.417962100002437	0.237530123988279	0.0432936698893215	FALSE
Treatment/medication code: budesonide	20003	20003.1140862572	Categorical multiple	4	UK Biobank Assessment Centre > Verbal interview > Medications	100075	binary	63902/141(64043)	0.831161117485857	0.0359547854044805	-0.295187866737722	0.367355372844121	0.168635889026564	0.0414560329918851	FALSE	binary	382248/775(383023)	0.209136743362721	-0.00309884617129407	-0.00793597169310576	0.0017376455297214	0.00246719745285316	0.0115286651700915	FALSE	binary	389352/786(390138)	0.803814527963267	0.0172872122364807	-0.312817448531454	0.347391929745347	0.168044407901686	-0.0516544019712199	-0.393259584758869	0.287655905285328	0.173289439476357	-0.0168103995601266	-0.349563951841024	0.315419387560822	0.169253948376432	-0.170535291481012	-0.513739825180825	0.170045427479832	0.174015869868653	-0.2346027170513	-0.590596922933608	0.116131944774253	0.17982325046142	-0.178748126267376	-0.515724142048656	0.156858756909962	0.171178806440138	-0.101831487474973	-0.435948497240483	0.231488234427821	0.169875344730141	-0.0678161679065247	-0.394160754835931	0.259260910248087	0.166324163682656	-0.29296627936091	-0.648949424329848	0.0577569838216972	0.179817354675868	-0.182516763030403	-0.52571906154824	0.158061688662343	0.174014697066283	-0.0360432556404346	-0.367448139646892	0.295103531923242	0.168637812604034	0.0420709567347653	FALSE
PCT responsible for patient data: STOCKPORT PCT	41229	41229.5F7	Categorical multiple	239	Health-related outcomes > Hospital inpatient > Summary Administration	2001	binary	63751/324(64075)	0.831161604528749	0.023750939354353	-0.19479305151972	0.242294961943281	0.111394532724201	0.04145935878675	FALSE	binary	381473/1836(383309)	0.755936711857865	-0.000499132947346905	-0.00364577642029556	0.00264938567760949	0.00160577155070044	0.0381756173372475	FALSE	binary	388555/1872(390427)	0.583479866390009	-0.192155138626585	-0.423658642068563	0.037555114851956	0.117529256774011	-0.0434251568100388	-0.268755310654043	0.180980371454655	0.114611104251005	-0.0302646951590578	-0.251445943088084	0.190560420071271	0.112645453658318	-0.167584539820544	-0.394225712388667	0.057945466843795	0.115230196171338	-0.0341301536166036	-0.255704878394586	0.187034875034193	0.112831974094196	-0.0295293508032626	-0.2433639913168	0.184932478692258	0.109158142656606	0.0069230497149723	-0.207872168831819	0.222219621430661	0.109614887053766	-0.000956697422406311	-0.213571089523616	0.21244616762299	0.108578322819911	-0.12575842319128	-0.349346519373326	0.0971414312568948	0.11378507971561	-0.180644520637676	-0.4072825384335	0.044882287603199	0.115228551543559	-0.0239240412079801	-0.242470761569155	0.194622667623421	0.111395888055332	0.0326217244848856	FALSE
Job coding	22601	22601.21133024	Categorical single	497	Online follow-up > Work environment > Employment history	130	binary	15665/19(15684)	0.831182413205004	-0.0979764173911775	-1.02190645900294	0.811458575045532	0.459885540183313	0.041462684581615	FALSE	binary	93977/144(94121)	0.208701933393078	0.00723378183479443	-0.0040330194268516	0.0186109520847096	0.00576861884726999	0.0115092384734934	FALSE	binary	95716/147(95863)	0.665433152681018	0.0199775833592719	-0.921179029504995	0.961134305072895	0.471686386323109	0.392661659034717	-0.467873650349537	1.28937170674606	0.44129713489659	0.21969056182696	-0.663170087780279	1.12888014431002	0.449783242393654	-0.279283300662973	-1.30870933710851	0.708596583791221	0.504124323611711	0.593938262309271	-0.203565703034796	1.45461445411045	0.417012638043891	0.327586892338441	-0.497167079185766	1.20394793667187	0.427559929576849	0.311021078588552	-0.530321210935249	1.19685533784597	0.433943390372692	0.397252422769149	-0.413001860155193	1.26527629025711	0.421956039572881	0.650812149701963	-0.125113256847744	1.49890976538183	0.408589376248052	0.335609965783609	-0.505747418547008	1.22145810557288	0.433951420783655	0.0962091054613727	-0.813095369218904	1.02000880339986	0.459761315384994	0.0362679907257535	FALSE
Operative procedures - main OPCS4: G34.2 Creation of temporary gastrostomy	41200	41200.G342	Categorical multiple	240	Health-related outcomes > Hospital inpatient > Summary Operations	2005	binary	64024/51(64075)	0.831247134665995	0.0597146991321272	-0.492037524559618	0.613452454624993	0.280247343045693	0.04146601037648	FALSE	binary	382969/340(383309)	0.31580275882736	0.00374039469204949	-0.00356373857652176	0.0110735708744462	0.00373199882992507	0.0167501295113107	FALSE	binary	390082/345(390427)	0.767311861216284	-0.104336929399539	-0.672584248607246	0.457432907336029	0.286385141181912	-0.0962018075861266	-0.672593203718857	0.471159017715707	0.28981834305588	0.123665030662765	-0.406506393714247	0.658969152830685	0.27022364013011	0.234809325147993	-0.273060708822474	0.754346664246096	0.260668246165489	0.0609058829574205	-0.480261362706211	0.603911375019077	0.274910552834	0.0710816770400893	-0.449375120913331	0.599539485030113	0.26606857114937	-0.0573820713674052	-0.604603277194494	0.489839160615557	0.277482865534907	0.00133605008689717	-0.528819513267447	0.536624579273515	0.270215428963009	0.369397854106896	-0.121455850984801	0.876771779290548	0.253332948897351	0.220692627535829	-0.287175775031813	0.740228384893203	0.26066741248666	-0.0600694495075838	-0.613796813501534	0.491672087925665	0.280243764440334	0.040472024148038	FALSE
Operative procedures - secondary OPCS4: Z73.8 Specified bone of hand NEC	41210	41210.Z738	Categorical multiple	240	Health-related outcomes > Hospital inpatient > Summary Operations	2005	binary	64060/15(64075)	0.831385855108932	-0.110109745195457	-1.15833202182724	0.914692778309808	0.517617978080659	0.041469336171345	FALSE	binary	383200/109(383309)	0.755889841402175	-0.00204392391002227	-0.0149458623402777	0.0108678399194135	0.00657383980203434	0.0381691417717147	FALSE	binary	390317/110(390427)	0.3580559487892	0.0162678292549128	-1.05571150962522	1.08824720071408	0.534587822675841	0.759419029072555	-0.117616391184329	1.72981766772868	0.462991268656608	0.367340513025906	-0.589746917307734	1.38050759165439	0.492878247975297	0.0984486692466698	-0.926336771858553	1.14665456924773	0.517615254884223	-0.54032462732363	-1.88017194438669	0.65715439040699	0.626758475581703	0.433163972662194	-0.477603507121843	1.42179516999119	0.475672019697566	0.703461165988045	-0.159906437942741	1.66637706845296	0.457813958716216	-0.110006704106891	-1.18197631174547	0.961962877958011	0.534580237892436	0.0953918590876797	-0.92939641728367	1.14360051201211	0.517616726480497	0.311031989373882	-0.646050643355012	1.32419481060879	0.492875662996968	0.111889635624815	-0.912898923711119	1.16009856047378	0.517617028162044	0.0217266722078831	FALSE
Operative procedures - OPCS4: Z73.8 Specified bone of hand NEC	41272	41272.Z738	Categorical multiple	240	Health-related outcomes > Hospital inpatient > Summary Operations	2005	binary	64060/15(64075)	0.831385855108932	-0.110109745195457	-1.15833202182724	0.914692778309808	0.517617978080659	0.0414726619662099	FALSE	binary	383200/109(383309)	0.755889841402175	-0.00204392391002227	-0.0149458623402777	0.0108678399194135	0.00657383980203434	0.038171300293559	FALSE	binary	390317/110(390427)	0.3580559487892	0.0162678292549128	-1.05571150962522	1.08824720071408	0.534587822675841	0.759419029072555	-0.117616391184329	1.72981766772868	0.462991268656608	0.367340513025906	-0.589746917307734	1.38050759165439	0.492878247975297	0.0984486692466698	-0.926336771858553	1.14665456924773	0.517615254884223	-0.54032462732363	-1.88017194438669	0.65715439040699	0.626758475581703	0.433163972662194	-0.477603507121843	1.42179516999119	0.475672019697566	0.703461165988045	-0.159906437942741	1.66637706845296	0.457813958716216	-0.110006704106891	-1.18197631174547	0.961962877958011	0.534580237892436	0.0953918590876797	-0.92939641728367	1.14360051201211	0.517616726480497	0.311031989373882	-0.646050643355012	1.32419481060879	0.492875662996968	0.111889635624815	-0.912898923711119	1.16009856047378	0.517617028162044	0.0217288595301632	FALSE
Treatment/medication code: tamoxifen	20003	20003.1140870164	Categorical multiple	4	UK Biobank Assessment Centre > Verbal interview > Medications	100075	binary	63829/214(64043)	0.831471214973074	-0.0291865177399747	-0.29875257957972	0.239709231352356	0.137160726366273	0.0414759877610749	FALSE	binary	381773/1250(383023)	0.707080588818927	-0.000731954023908941	-0.004548782670097	0.00308721615363537	0.00194770039841481	0.0358659989639095	FALSE	binary	388857/1281(390138)	0.799674177544889	0.0300784049849918	-0.241533679211031	0.301922228136446	0.138429533620349	-0.0189696898423767	-0.298131535861217	0.259168414726664	0.141944635745699	-0.149966814204111	-0.435259081221328	0.133254053843483	0.144790678739979	-0.0283811426451537	-0.30066898934031	0.244023678872368	0.138743503883956	-0.027502857085025	-0.303473709680982	0.247976601017929	0.140459465342728	0.0605076092439649	-0.200265975609111	0.323261601595021	0.133367434930387	0.0480180172643326	-0.217199843473948	0.314506204337071	0.135445184668409	0.129659676189453	-0.127170695906229	0.389094048053484	0.131522027086993	-0.0630232634382182	-0.337468926205546	0.211181481207083	0.139748458525746	-0.114982398334612	-0.393287863440158	0.162436271615747	0.141544390691217	0.0270951295572832	-0.241833176839583	0.296693327629182	0.137177601771145	0.0419134695306006	FALSE
Mean intensity of Inf-Lat-Vent (right hemisphere)	26570	26570	Continuous		UK Biobank Assessment Centre > Imaging > Brain MRI > T1 structural brain MRI > Freesurfer ASEG	190	cont	5961	0.831479974839136	-0.00527785403463528	-0.0539140062028617	0.0433582981335911	0.0248097773824041	0.0414793135559399	FALSE	cont	35529	0.906223174671194	4.1117396465848e-05	-0.000643036590788731	0.000725271383720427	0.000349052678008221	0.0454563115178726	FALSE	cont	36160	0.72207926528881	0.0196588197806049	-0.0297589212928387	0.0690765608540485	0.0252127522186033	0.0066596886336025	-0.0432991032006179	0.0566184804678229	0.0254887943539344	0.0122391575816178	-0.0366750867644116	0.0611534019276472	0.0249558700148557	-0.0199769720299259	-0.0684987021932994	0.0285447581334475	0.0247556107028228	0.00620311736686587	-0.0430866759510896	0.0554929106848214	0.0251474737379206	-0.0184714619855289	-0.066010453952885	0.0290675299818272	0.0242542212403802	-0.0238712921992501	-0.0719355503949806	0.0241929659964805	0.0245222101645425	0.0172609331162716	-0.0307263117599947	0.0652481779925379	0.0244829182483398	0.00782024976753573	-0.0407591163914935	0.056399615926565	0.0247850163787152	0.00782961424192885	-0.0405230444229445	0.0561822729068022	0.0246693510376435	0.00511916971196405	-0.0435528527557237	0.0537911921796518	0.0248322892912553	0.0386171748545431	FALSE
Operative procedures - OPCS4: U34.1 Cardiac provocation test	41272	41272.U341	Categorical multiple	240	Health-related outcomes > Hospital inpatient > Summary Operations	2005	binary	64060/15(64075)	0.831481849474032	-0.110042378904653	-1.15823281670557	0.914726949570643	0.517614600482632	0.0414826393508048	FALSE	binary	383264/45(383309)	0.130531579195818	-0.0155332187479313	-0.0360829234911894	0.00458751999064898	0.0103315148341068	0.00775556898635814	FALSE	binary	390377/50(390427)	0.159726393806711	-0.141598808381096	-1.27512170812801	0.960603375559866	0.556411706998058	-1.8777030867887	-4.80590945454801	-0.151399862886635	1.06825771523776	0.0160847735979852	-1.05588047844014	1.08805016675909	0.534589889928277	-1.28753532640135	-3.19140493994939	0.132595725290698	0.801808469668757	-0.543720489430334	-1.88355347989918	0.65374049473653	0.626839205637172	-0.960928332468469	-2.49574996341151	0.319275523647728	0.690113644222313	-1.31143649002383	-3.21530538620512	0.108693430290638	0.80180497754897	-1.3576900574958	-3.26155954472526	0.0624412536042799	0.801797832966145	-0.601954728957313	-1.94178335907983	0.595500828511365	0.626836482826836	-0.608450104312176	-1.94827773128119	0.589004200981823	0.62683585542774	0.109794471285159	-0.914974858985465	1.15798499212324	0.517615340471371	0.0106850693381163	FALSE
Operative procedures - secondary OPCS4: Z33.7 Ventricle of heart	41210	41210.Z337	Categorical multiple	240	Health-related outcomes > Hospital inpatient > Summary Operations	2005	binary	64060/15(64075)	0.831501857320302	-0.110051343010933	-1.15842875559705	0.9149147941609	0.517710645471009	0.0414859651456698	FALSE	binary	383249/60(383309)	0.657358751280743	0.0039345638615489	-0.0134372988576237	0.0214760777851991	0.00887869078671358	0.0333556380590572	FALSE	binary	390366/61(390427)	0.0217843046151681	-0.538149359281432	-1.87802377526791	0.65936335011087	0.62686509498891	-0.773597169767253	-2.30845918111653	0.506664608364486	0.690142049346261	-0.545217807438635	-1.88508999552196	0.652292020582392	0.626863686721478	-1.97876807369798	-4.90695434528254	-0.252430419226728	1.06908726886064	-0.126043353764775	-1.25962264291668	0.976218697260917	0.556443644780779	-0.947226091524258	-2.48208208116692	0.333027087373382	0.690137981656307	0.48329190843788	-0.427512254783471	1.47195421821277	0.475697644649569	0.0248043301007318	-1.00001348037291	1.07304122892818	0.51764117506623	-1.9780177884558	-4.90620587144654	-0.251675006960104	1.06908894034339	-0.606715369563067	-1.94658401967579	0.59079003917686	0.626861485071037	0.112791768723645	-0.912033661087587	1.16103593103602	0.517645215866148	0.00197077737433834	FALSE
Operative procedures - OPCS4: Z33.7 Ventricle of heart	41272	41272.Z337	Categorical multiple	240	Health-related outcomes > Hospital inpatient > Summary Operations	2005	binary	64060/15(64075)	0.831501857320302	-0.110051343010933	-1.15842875559705	0.9149147941609	0.517710645471009	0.0414892909405348	FALSE	binary	383249/60(383309)	0.657358751280743	0.0039345638615489	-0.0134372988576237	0.0214760777851991	0.00887869078671358	0.0333577965809014	FALSE	binary	390366/61(390427)	0.0217843046151681	-0.538149359281432	-1.87802377526791	0.65936335011087	0.62686509498891	-0.773597169767253	-2.30845918111653	0.506664608364486	0.690142049346261	-0.545217807438635	-1.88508999552196	0.652292020582392	0.626863686721478	-1.97876807369798	-4.90695434528254	-0.252430419226728	1.06908726886064	-0.126043353764775	-1.25962264291668	0.976218697260917	0.556443644780779	-0.947226091524258	-2.48208208116692	0.333027087373382	0.690137981656307	0.48329190843788	-0.427512254783471	1.47195421821277	0.475697644649569	0.0248043301007318	-1.00001348037291	1.07304122892818	0.51764117506623	-1.9780177884558	-4.90620587144654	-0.251675006960104	1.06908894034339	-0.606715369563067	-1.94658401967579	0.59079003917686	0.626861485071037	0.112791768723645	-0.912033661087587	1.16103593103602	0.517645215866148	0.0019729646966184	FALSE
Area of inferiorparietal (left hemisphere)	26930	26930	Continuous		UK Biobank Assessment Centre > Imaging > Brain MRI > T1 structural brain MRI > Freesurfer desikan pial	193	cont	5961	0.831750296779727	-0.00522054611772038	-0.0534070684751097	0.042965976239669	0.0245804168138959	0.0414926167353998	FALSE	cont	35529	0.0268405254290866	0.000760261221546051	8.71434259520807e-05	0.00143337901714002	0.000343422056355915	0.00220169228112589	FALSE	cont	36160	0.400715091680301	-0.0500376406996154	-0.0986492495308063	-0.00142603186842444	0.0248014664730825	0.00188157885034731	-0.0472622547926092	0.0510254124933038	0.0250730056412468	-0.0163159878180162	-0.0644323132665759	0.0318003376305436	0.024548774688047	-0.00967546384795382	-0.0574056780438845	0.0380547503479769	0.0243517821276853	-0.022788553238371	-0.0712743014756635	0.0256971949989216	0.0247372528546711	0.013000226793256	-0.0337632802296928	0.0597637338162047	0.0238585716350382	0.00933046888331634	-0.0379497359058865	0.0566106736725192	0.0241221889609113	0.00349305714513556	-0.0437113906127003	0.0506975049029714	0.0240835379983382	0.00976362271745443	-0.0380232872807238	0.0575505327156326	0.0243807081203116	-0.000837101610416336	-0.0484010023049392	0.0467267990841065	0.024266929582617	0.00487453751208957	-0.0430035173286979	0.052752592352877	0.0244272098883567	0.0238768100091868	FALSE
Treatment/medication code: celecoxib	20003	20003.1141176662	Categorical multiple	4	UK Biobank Assessment Centre > Verbal interview > Medications	100075	binary	63974/69(64043)	0.831777094862627	0.0511825051773932	-0.422754191184253	0.526201032122718	0.240962682130184	0.0414959425302647	FALSE	binary	382608/415(383023)	0.699004409346851	-0.00130353202277626	-0.00791074174720761	0.00530892695969763	0.00337089432765615	0.0354774650319461	FALSE	binary	389711/427(390138)	0.953783162148935	-0.0420651404742103	-0.521326173900829	0.434965709652119	0.242808073787177	-0.0878246298531506	-0.581303287701338	0.399519178089782	0.248974096970534	-0.143592642670074	-0.637061753083763	0.343741384799465	0.2489690857444	0.21672342117985	-0.223073042559308	0.66468926352552	0.225549853235046	-0.0384973564298833	-0.517760167639329	0.438535306361509	0.242809003310076	0.124417355722129	-0.317912300142783	0.574267437951257	0.226663682005633	0.0493162669076557	-0.407465824666369	0.509870699083499	0.233003498871232	-0.0544503647748811	-0.517984899807739	0.411072669379227	0.235955010340339	-0.12682746116773	-0.610553038122051	0.353447843600163	0.244746323369244	-0.0458806254873616	-0.516875345955745	0.425114123745066	0.239210049858226	-0.0504899451476216	-0.525508381484918	0.423446333598058	0.240962533772397	0.0481845225075463	FALSE
Operative procedures - secondary OPCS4: Y98.3 Radiology of three body areas (or 20-40 minutes)	41210	41210.Y983	Categorical multiple	240	Health-related outcomes > Hospital inpatient > Summary Operations	2005	binary	62203/1872(64075)	0.83178729469482	-0.0100013298724504	-0.102322931136273	0.0822805594215914	0.0470860616915063	0.0414992683251297	FALSE	binary	372298/11011(383309)	0.788701559339805	0.000178518643569849	-0.00112690822520162	0.00148433808454955	0.000666135007335686	0.0397534968053877	FALSE	binary	379219/11208(390427)	0.759193452426531	-0.0169492856966757	-0.110833283698536	0.0768850581742277	0.0478803058055147	-0.00332042627232571	-0.0981586002158833	0.0914145747123998	0.0483532515231427	-0.059481418334448	-0.154185490390982	0.0351242772612926	0.0482860654754714	-0.0199487629163151	-0.11261510076487	0.0727362172846367	0.0472767570861758	0.0543276458013689	-0.0380963172478694	0.146787178308161	0.0471574978319466	-0.0252544732561021	-0.116475471018632	0.0660649733815225	0.0465600185399279	-0.0183040738946589	-0.110378021538347	0.0738215697996254	0.0469830856170849	-0.0137387129636837	-0.104528572748299	0.077173835129751	0.0463463337876457	-0.0392203514392665	-0.132304222158151	0.0538577712681882	0.0474834558656472	-0.00290799233684605	-0.0948987682797249	0.0891398176454378	0.0469420377889395	0.0101355276557051	-0.0821829762611253	0.102493534016989	0.0471047052521149	0.0401417384837482	FALSE
Operative procedures - OPCS4: Y98.3 Radiology of three body areas (or 20-40 minutes)	41272	41272.Y983	Categorical multiple	240	Health-related outcomes > Hospital inpatient > Summary Operations	2005	binary	62203/1872(64075)	0.83178729469482	-0.0100013298724504	-0.102322931136273	0.0822805594215914	0.0470860616915063	0.0415025941199947	FALSE	binary	372298/11011(383309)	0.788701559339805	0.000178518643569849	-0.00112690822520162	0.00148433808454955	0.000666135007335686	0.0397556553272319	FALSE	binary	379219/11208(390427)	0.759193452426531	-0.0169492856966757	-0.110833283698536	0.0768850581742277	0.0478803058055147	-0.00332042627232571	-0.0981586002158833	0.0914145747123998	0.0483532515231427	-0.059481418334448	-0.154185490390982	0.0351242772612926	0.0482860654754714	-0.0199487629163151	-0.11261510076487	0.0727362172846367	0.0472767570861758	0.0543276458013689	-0.0380963172478694	0.146787178308161	0.0471574978319466	-0.0252544732561021	-0.116475471018632	0.0660649733815225	0.0465600185399279	-0.0183040738946589	-0.110378021538347	0.0738215697996254	0.0469830856170849	-0.0137387129636837	-0.104528572748299	0.077173835129751	0.0463463337876457	-0.0392203514392665	-0.132304222158151	0.0538577712681882	0.0474834558656472	-0.00290799233684605	-0.0948987682797249	0.0891398176454378	0.0469420377889395	0.0101355276557051	-0.0821829762611253	0.102493534016989	0.0471047052521149	0.0401439258060283	FALSE
Operative procedures - main OPCS4: C54.6 Removal of implant or explant from sclera	41200	41200.C546	Categorical multiple	240	Health-related outcomes > Hospital inpatient > Summary Operations	2005	binary	64060/15(64075)	0.83182348477978	-0.109816178327044	-1.15800755248299	0.914954156061302	0.517615067318469	0.0415059199148596	FALSE	binary	383215/94(383309)	0.530035947494603	0.00445365556748575	-0.00943262349815116	0.0184562226138973	0.0071003738076358	0.0272168019340356	FALSE	binary	390332/95(390427)	0.956306150312862	-0.137709125764528	-1.27122841199155	0.96448936932242	0.556405255747955	0.32048552497906	-0.666918815767619	1.3494738788624	0.504019572545394	-0.140551793613438	-1.2740699312142	0.961645467546407	0.556404581498699	0.216938458438003	-0.770458247278292	1.24591974633709	0.504015521267899	0.153905079844055	-0.870865323459896	1.20209666849511	0.517614083048375	0.249048177218402	-0.708013938619101	1.26219263493475	0.492871148714138	-0.0581130810905351	-1.13006523439084	1.01383908303675	0.534579728668289	-0.261905047849385	-1.39541693880805	0.840285640349283	0.556397080866697	-0.0386483577533826	-1.11060429538645	1.03330761667358	0.53458198239499	0.491386483349482	-0.419348159344689	1.47998960155238	0.475661464842997	0.111805813233339	-0.912958650274065	1.15999168727938	0.517610815156191	0.0482698280764688	FALSE
Cholesterol to Total Lipids in Small VLDL percentage	23600	23600	Continuous		Biological samples > Blood assays > NMR metabolomics	220	cont	15153	0.831878625891615	0.00338527996196306	-0.0278754531422239	0.0346460130661501	0.0159483723705772	0.0415092457097246	FALSE	cont	90895	0.939732432456073	-1.68882450575889e-05	-0.000454703352724682	0.000420926862609504	0.000223376184912625	0.046973752374374	FALSE	cont	92555	0.764763584707051	0.0164576677663989	-0.0150224946023383	0.0479378301351361	0.0160613923934119	-0.0116230028624481	-0.0435885080062606	0.0203425022813644	0.0163090175696891	0.00705610456068065	-0.0243103438587569	0.0384225529801182	0.0160033747650746	0.00746947810286224	-0.0237621582246526	0.0387011144303771	0.0159345927212471	0.00751448255201985	-0.0239277555668849	0.0389567206709246	0.0160420431838796	0.0108847755193523	-0.0196342411465959	0.0414037921853005	0.0155710093356973	-0.00961115955491774	-0.0405437831321779	0.0213214640223424	0.0157820343876457	0.00671621732455404	-0.0238310057756873	0.0372634404247954	0.0155854004498184	0.0165281081325999	-0.0145536350130333	0.0476098512782331	0.0158581162030164	0.0115624819115549	-0.0193831915248295	0.0425081553479392	0.0157886925142976	-0.00339129298390032	-0.0346388896826085	0.0278563037148078	0.0159427358109007	0.0403648453563148	FALSE
Job code at visit	20277	20277.5223	Categorical single	2	UK Biobank Assessment Centre > Verbal interview > Employment	100073	binary	41035/362(41397)	0.8319072673366	0.0225149937053077	-0.18552933375136	0.230636394314444	0.106074880950794	0.0415125715045896	FALSE	binary	247102/2144(249246)	0.548337487881422	0.000898609872797976	-0.00203484504573874	0.00383478984341805	0.0014972515379345	0.0280586254532896	FALSE	binary	251599/2193(253792)	0.477157528847354	-0.00288775702254085	-0.211339077735725	0.205447525170961	0.106233768885113	-0.0541294855211223	-0.268729139953516	0.159566274755555	0.109161719057842	-0.143619394971532	-0.36129327374946	0.0727397431132283	0.110620987188476	-0.0485015318211074	-0.25629175433513	0.159250244020877	0.105916973706536	0.0260907869136137	-0.180856977839525	0.233113899885911	0.105517364798669	0.00411307982677782	-0.197114593077348	0.206117580157756	0.102784465872765	-0.173212759701283	-0.386957435792726	0.0397230561028289	0.108750588831125	-0.0355817159748738	-0.239087907176436	0.16841899882572	0.10387231419076	0.0429386586787526	-0.159843203214204	0.246311895976576	0.103528450302049	0.0925242545753119	-0.107574636170572	0.293545865351014	0.102247196679911	-0.0223631481366051	-0.230484743572576	0.18568143291104	0.106075855496185	0.02770243667702	FALSE
Operative procedures - secondary OPCS4: W78.4 Limited release of contracture of capsule of joint	41210	41210.W784	Categorical multiple	240	Health-related outcomes > Hospital inpatient > Summary Operations	2005	binary	63984/91(64075)	0.832030849067727	-0.0445239977735309	-0.458432885674038	0.367519426468577	0.209964719733473	0.0415158972994546	FALSE	binary	382787/522(383309)	0.788138104098214	0.000808416050487878	-0.00508540085029355	0.00671246167702576	0.00300862960510098	0.0397016922811259	FALSE	binary	389891/536(390427)	0.763480775681221	0.0140309342478283	-0.405711999085429	0.433773875324993	0.21338032326161	-0.0559963200146497	-0.490947371471043	0.37520650825009	0.220106371806132	-0.013197470906939	-0.43572610509607	0.408651382846756	0.214614520836823	-0.131517107654899	-0.563140575269863	0.297182735373868	0.218636200188909	0.0389416713692388	-0.378126430092457	0.45665920890869	0.212194200996617	-0.110864048958229	-0.530589758127155	0.308861687390776	0.21337144321602	-0.015213821462779	-0.429695461497432	0.400538448585528	0.211045186319077	0.265913094563138	-0.11491381243674	0.655864524808157	0.196021169344236	-0.187680660081345	-0.626078854426259	0.246100668415621	0.221624972629855	-0.0926559512930137	-0.518080004762825	0.331376107852444	0.215895569468563	0.0416956300067394	-0.37032004928867	0.455576543819796	0.209950352596082	0.0403189115884334	FALSE
Treatment/medication code: sanomigran 500micrograms tablet	20003	20003.1140871996	Categorical multiple	4	UK Biobank Assessment Centre > Verbal interview > Medications	100075	binary	64028/15(64043)	0.832213844940107	-0.109563709144213	-1.15780697702666	0.915260550898046	0.517644627811307	0.0415192230943195	FALSE	binary	382957/66(383023)	0.359098070452385	-0.00775229066360905	-0.0244408508027074	0.00882229008154703	0.00846148280934559	0.0188374201346918	FALSE	binary	390070/68(390138)	0.94194348397747	-0.142200974591319	-1.27573281687991	0.960010654773934	0.556416782073484	0.0646319115962592	-1.00734103130286	1.13660479983029	0.534594067092422	-0.549157185205465	-1.88899609830967	0.648311163326162	0.626842908511544	-0.0364004180362566	-1.10836584095345	1.03556498166155	0.534589972618899	-0.54563723520384	-1.88547840891504	0.651833906324888	0.626844309764676	-0.114664582219764	-1.18663481075876	0.957305589593302	0.534592584730993	-0.396803840975358	-1.61444386159569	0.745293541584944	0.585600980482682	-0.667074061508039	-2.0069079498486	0.530388066063549	0.626839733471357	-0.602158661101537	-1.94199518107934	0.595306713489312	0.626841402778809	-0.382896963493349	-1.60053751639586	0.759201067443319	0.58560130512527	0.106310098875572	-0.918472172007142	1.15451292187773	0.517622227483503	0.0477164355396124	FALSE
Liking for ham	20674	20674	Categorical single	96	Online follow-up > Food (and other) preferences	1039	ordcat	23686	0.832226149115908	-0.00485238115611891	-0.0497252226461775	0.0400184910131952	0.0228938392871411	0.0415225488891845	FALSE	ordcat	142203	0.296936729632133	-0.000334529956766916	-0.000962116491162701	0.000292762673301521	0.000320771546284902	0.0158737696425488	FALSE	ordcat	144828	0.201624305060564	0.0284959113799321	-0.0166862869797705	0.0735521191316057	0.0231573280981781	-0.0309958111146151	-0.0766989591874098	0.0147102940043358	0.0233867065127716	0.0121034778619686	-0.0330190266584255	0.0571167501488421	0.0230866606822167	0.00488359676636375	-0.0395735779323804	0.0493290638589366	0.0227707482698575	0.0101076688378163	-0.0350437302048582	0.0552125823439537	0.0231371329969632	-0.0230337846662459	-0.0667384652237988	0.0206560547405501	0.0223406646555469	0.0179191935582324	-0.0263026783722755	0.0604911631178469	0.0226476631760777	-0.00111725735301431	-0.0448668338986366	0.0425641047181255	0.0223648105975064	-0.0292497742858319	-0.0735072605440654	0.0152695913808509	0.0227886179698901	-0.00814041448422718	-0.0523780586098952	0.0361746685881504	0.0226669091922781	0.00471397506874021	-0.0398080240348453	0.0493696378974732	0.0228759286481976	0.0132048646047509	FALSE
Area of V1 (right hemisphere)	27110	27110	Continuous		UK Biobank Assessment Centre > Imaging > Brain MRI > T1 structural brain MRI > Freesurfer BA exvivo	195	cont	5961	0.832257232200879	-0.00527288131604031	-0.0540917809795507	0.0435460183474701	0.0249029986688971	0.0415258746840495	FALSE	cont	35529	0.990476154186225	-4.16432269695229e-06	-0.000687995844089263	0.000679667198695359	0.000348888157191435	0.0494841132792264	FALSE	cont	36160	0.618895963238143	-0.0296032017656999	-0.078985454068986	0.0197790505375863	0.0251946459768147	0.0289181921814416	-0.0210047223333741	0.0788411066962573	0.0254704898757294	-0.0171676570353288	-0.0660467741914601	0.0317114601208025	0.0249379482500037	-0.00556383805759134	-0.0540507229105154	0.0429230467953328	0.0247378327518429	-0.00156676490378741	-0.0508211613357629	0.047687631528188	0.0251294143751059	-0.000152241744234858	-0.0476570941430312	0.0473526106545615	0.0242368033563521	-0.0274693923896322	-0.0754991338030322	0.0205603490237679	0.024504599827417	-0.0171570825450474	-0.0651098659451938	0.030795700855099	0.0244653361282423	-0.0190232382905503	-0.0675677177485171	0.0295212411674165	0.0247672173103947	-0.0139713857072028	-0.062289320478337	0.0343465490639315	0.0246516350330287	0.00545439076716254	-0.0431826784594232	0.0540914599937483	0.0248144562744481	0.0343475217638567	FALSE
Weighted-mean L2 in tract medial lemniscus (right)	25614	25614	Continuous		UK Biobank Assessment Centre > Imaging > Brain MRI > Diffusion brain MRI > dMRI weighted means	135	cont	5595	0.832283147601203	0.00560112888257061	-0.0462668031448361	0.0574690609099774	0.026457987940497	0.0415292004789145	FALSE	cont	33359	0.590890299347715	-0.000199900557537619	-0.000928832636128446	0.000529031521053207	0.000371897460024784	0.0301459160766707	FALSE	cont	33952	0.899452457660411	0.0263927566589863	-0.026102500785919	0.0788880141038917	0.0267828315568229	0.00869069842268751	-0.0446089092013922	0.0619903060467673	0.0271932072061687	0.0139273928037624	-0.0382139364593435	0.0660687220668682	0.026602259075846	0.0282178563229858	-0.0235445343462309	0.0799802469922024	0.0264089264011531	-0.0151248150190198	-0.0675466668383875	0.0372970368003479	0.026745380354566	-0.00320161450904692	-0.053863724482104	0.0474604954640102	0.0258475684045495	-0.00505378529582442	-0.056356848781748	0.0462492781900992	0.0261745798491333	0.0148266305467211	-0.036366349595228	0.0660196106886702	0.0261184158487571	0.0135632998781744	-0.0380994225814189	0.0652260223377677	0.0263580761529624	0.0133147663771247	-0.0382103618743625	0.0648398946286119	0.0262878762400889	-0.00512436412785769	-0.0570180653477601	0.0467693370920447	0.0264759204217909	0.0460103241611619	FALSE
Mean thickness of parsopercularis (right hemisphere)	26873	26873	Continuous		UK Biobank Assessment Centre > Imaging > Brain MRI > T1 structural brain MRI > Freesurfer desikan white	192	cont	5961	0.83240603104039	0.00530659895530087	-0.0438687542615502	0.054481952172152	0.0250848291162351	0.0415325262737794	FALSE	cont	35529	0.36572134516976	-0.00031746337761241	-0.00100542110700131	0.000370494351776492	0.00035099333230999	0.0191849421516146	FALSE	cont	36160	0.208606522228526	0.0156616275282204	-0.0340248754015546	0.0653481304579954	0.0253498735426926	0.00360257918496856	-0.0466279170481534	0.0538330754180905	0.0256274169525681	-0.017799925088331	-0.06698019298837	0.031380342811708	0.0250915942670345	0.0211864159154038	-0.0275992030860235	0.0699720349168311	0.0248902458306652	0.0437024268804215	-0.005855432441009	0.0932602862018521	0.025284240040407	0.00672881646528494	-0.0410687196494105	0.0545263525799804	0.0243861295264094	-0.0206116563787946	-0.0689373154191464	0.0277140026615572	0.0246555759271615	-0.0206821012427642	-0.0689303281213039	0.0275661256357754	0.0246160703191124	-0.0187404244244233	-0.0675839928789176	0.030103144030071	0.0249198114313917	0.0178328480779246	-0.030782779917781	0.0664484760736302	0.0248035170362373	-0.00646130821776101	-0.0553980368987573	0.0424754204632353	0.0249673414409875	0.0136401417384837	FALSE
Operative procedures - OPCS4: H23.9 Unspecified endoscopic extirpation of lesion of lower bowel using fibreoptic sigmoidoscope	41272	41272.H239	Categorical multiple	240	Health-related outcomes > Hospital inpatient > Summary Operations	2005	binary	64020/55(64075)	0.832469656619612	0.0570784512523438	-0.474073755545779	0.589936873174095	0.269857320158069	0.0415358520686444	FALSE	binary	383060/249(383309)	0.659317487190635	-0.0019174694317198	-0.0104450960931973	0.00661541191241594	0.0043488586102965	0.0334657226731135	FALSE	binary	390172/255(390427)	0.148804846788506	-0.317570996442248	-0.904859190953036	0.251267796588671	0.292892131339876	-0.490116638353871	-1.1268693911031	0.112016281345213	0.313505672631331	-0.375206529692931	-0.973129231990615	0.200863866335185	0.297349185162675	-0.321625545054147	-0.899171502072584	0.240548237658301	0.28879536717668	-0.536001742244146	-1.1727509387856	0.0661272675369219	0.313502509161361	-0.490043484463091	-1.08795845172903	0.0860187296210377	0.297343320479629	-0.0939282747480729	-0.626789256388845	0.437226279723909	0.269853312587877	-0.669529745030237	-1.30626301818431	-0.0674186612163446	0.31348910132485	0.0671560428590557	-0.444681910111824	0.583450567684318	0.260851940849343	-0.670955261772417	-1.32362608189134	-0.0583001089607943	0.320067809431641	-0.05676159040394	-0.589627512155156	0.474397956907118	0.269855908543999	0.0100288726540969	FALSE
Femur shaft BMC (bone mineral content) (left)	23331	23331	Continuous		Assessment Centre > Imaging > DXA assessment > Bone size, mineral and density by DXA	125	cont	5677	0.832474789075455	0.00449885903776385	-0.0372097949842671	0.0462075130597948	0.0212757763001178	0.0415391778635094	FALSE	cont	34005	0.477694955223162	0.000210483357835827	-0.000370599207105431	0.000791565922777086	0.000296465590291157	0.0246006734588154	FALSE	cont	34601	0.958999166447829	-0.00933403260400975	-0.0512988288729141	0.0326307636648946	0.0214102545004215	-0.0163282360601068	-0.0589572658602919	0.0263007937400782	0.0217491435268642	-0.0188803394802565	-0.0607110066203391	0.0229503276598261	0.02134182240878	-0.0136126919556071	-0.0549636748561784	0.0277382909449641	0.0210970896193731	-0.00666333707155887	-0.0484513824698187	0.0351247083267009	0.0213200769835471	-0.0271331516215907	-0.0675962478017134	0.013329944558532	0.020644093719416	-0.00692605967542177	-0.0479254349162534	0.0340733155654099	0.0209177009377009	0.00808220972078312	-0.0328266525675479	0.0489910720091142	0.0208715216273998	-0.00837886940241728	-0.0497196579985547	0.0329619191937201	0.0210918885300842	-0.0139942252769152	-0.0551166142315701	0.0271281636777397	0.0209804619934944	-0.00515518383234386	-0.046614788749953	0.0363044210852653	0.0211525080947597	0.0483507590008312	FALSE
Operative procedures - OPCS4: K56.1 Transluminal insertion of pulsation balloon into aorta	41272	41272.K561	Categorical multiple	240	Health-related outcomes > Hospital inpatient > Summary Operations	2005	binary	64002/73(64075)	0.832524662435947	0.0495636724827216	-0.41138051620466	0.511474348903182	0.234388391128114	0.0415425036583744	FALSE	binary	382962/347(383309)	0.48755167828316	0.00256039447760302	-0.00466428239861058	0.00980843760612882	0.00368975931257495	0.0250777067863927	FALSE	binary	390065/362(390427)	0.347460223495682	-0.452376187503993	-0.986883122584164	0.0609365764213978	0.265751368078357	-0.202337265562824	-0.701882171183748	0.286024841776761	0.250730863540462	-0.264091678323482	-0.763621276335186	0.224254145203193	0.250722405927066	-0.699299532399428	-1.27308102676798	-0.158528095888898	0.282432423448561	-0.283729340651655	-0.789342341422886	0.208995801717428	0.253348370254559	-0.211609475422014	-0.685677300351511	0.258243187685172	0.239676668768014	-0.408282485251662	-0.920363440660676	0.0890729032330642	0.256131668307105	-0.00633008309246574	-0.451433657516375	0.44216374907485	0.227007619098093	-0.142983735979589	-0.617067839114834	0.326885620148054	0.239685599229076	-0.22406593921309	-0.707444776196221	0.252580642647913	0.243726264192251	-0.0492753880540149	-0.511154309630317	0.411637719337288	0.234361123438711	0.0211339078699856	FALSE
Operative procedures - OPCS4: W96.5 Primary reverse polarity total prosthetic replacement of shoulder joint using cement	41272	41272.W965	Categorical multiple	240	Health-related outcomes > Hospital inpatient > Summary Operations	2005	binary	64038/37(64075)	0.832573039261197	0.0695589881748089	-0.579198010664701	0.722098147135399	0.329104417968535	0.0415491552481043	FALSE	binary	383140/169(383309)	0.123992457549398	-0.00812404910850483	-0.0185222908628156	0.00222670712587161	0.00528728621869096	0.00743394923156622	FALSE	binary	390256/171(390427)	0.156858025365482	0.169044317934835	-0.445492079611049	0.792855101949025	0.313436921158928	-0.16481425566559	-0.857845628600923	0.51004425498224	0.345628650033038	-0.360285663018695	-1.08934763270249	0.337300481299772	0.360155359350817	-0.578222129331752	-1.35475993570887	0.148675086570761	0.379068620561596	-0.518233616192841	-1.29478382683018	0.208677851451936	0.37907562549335	-0.634145254350214	-1.4106790370762	0.0927478935588848	0.379066475471224	-0.170768880466507	-0.835423216784681	0.485872513662256	0.334075240226097	-0.491159956020611	-1.22019669843538	0.206397953266335	0.360141333476691	-0.332160104149325	-1.0420437798094	0.353375530108518	0.352440053925919	-1.04248009778738	-1.98286898320354	-0.219767442847688	0.442311989892117	-0.0670684085098925	-0.71969648611052	0.581777524364105	0.329151794091588	0.010507896233431	FALSE
Operative procedures - main OPCS4: W96.5 Primary reverse polarity total prosthetic replacement of shoulder joint using cement	41200	41200.W965	Categorical multiple	240	Health-related outcomes > Hospital inpatient > Summary Operations	2005	binary	64038/37(64075)	0.832573039261197	0.0695589881748089	-0.579198010664701	0.722098147135399	0.329104417968535	0.0415458294532393	FALSE	binary	383141/168(383309)	0.118190489282699	-0.00827662628753665	-0.0187076459877115	0.00210523827642777	0.00530352961875724	0.00717924365394578	FALSE	binary	390257/170(390427)	0.129116041673111	0.169007997146644	-0.44552427155467	0.792814774534545	0.313434797563858	-0.164886716660168	-0.857914431291387	0.509967933873822	0.345626678579812	-0.360429939580025	-1.08948852310983	0.337152502148632	0.360153498269906	-0.578248431518507	-1.35478317966381	0.148645301913529	0.37906690129831	-0.51829818622573	-1.29484528064805	0.208609732320519	0.379073873485435	-0.729694553331052	-1.53621860237575	0.0153393321873521	0.390872171767935	-0.170722300335039	-0.835372947368887	0.485915320735586	0.334073286050357	-0.491133377804245	-1.22016690269824	0.206421024263222	0.360139567752996	-0.332272744615303	-1.04215305743234	0.353259284598889	0.352438225630557	-1.04250213539314	-1.98288861195179	-0.219792619548482	0.442310529544029	-0.0671508787423032	-0.7197751899404	0.581691242648956	0.32914981102027	0.00890021435758345	FALSE
Omega-6 Fatty Acids to Omega-3 Fatty Acids ratio	23459	23459	Continuous		Biological samples > Blood assays > NMR metabolomics	220	cont	15142	0.832623822291927	0.00331567547851189	-0.0274406928760682	0.0340720438330919	0.0156910583373263	0.0415524810429693	FALSE	cont	90831	0.388894484182517	0.000189934137803689	-0.000242129600156752	0.00062199787576413	0.000220441795700775	0.0203181661198411	FALSE	cont	92488	0.533414104504648	0.00172608984784672	-0.0293359408498431	0.0327881205455365	0.0158480586281694	-0.0259260151121134	-0.0574716932374436	0.00561966301321686	0.0160948188243461	-0.0220894513231979	-0.053046492420025	0.00886758977362922	0.0157944922220959	-0.00873455167817815	-0.0395553660449533	0.022086262688597	0.0157249884209569	-0.00513888709577014	-0.0361708482110314	0.0258930740194911	0.0158327169233759	0.00260128716660042	-0.0275139981246219	0.0327165724578227	0.0153650227039031	-0.00174070127803861	-0.032261503860049	0.0287801013039718	0.0155719203746218	-0.0116325952653513	-0.0417765973523897	0.0185114068216871	0.0153796742077966	-0.0048541567285184	-0.0355278808540975	0.0258195673970607	0.0156499419827895	0.0128210365995096	-0.0177182654708413	0.0433603386698605	0.0155813589389792	-0.00335036891643082	-0.0341869292021391	0.0274861913692775	0.0157330220955365	0.0303315980576578	FALSE
Operative procedures - main OPCS4: T85.1 Block dissection of cervical lymph nodes	41200	41200.T851	Categorical multiple	240	Health-related outcomes > Hospital inpatient > Summary Operations	2005	binary	64020/55(64075)	0.832653043468112	0.0570171435676108	-0.474154321747702	0.589894771130666	0.269866792122298	0.0415558068378342	FALSE	binary	383005/304(383309)	0.743026432944775	0.00129156043824233	-0.00642589284562285	0.00902940543605658	0.00394028512203552	0.0376187187014333	FALSE	binary	390121/306(390427)	0.583361219347907	-0.179103649351991	-0.73946806984066	0.371239324532055	0.28154894382555	-0.265640422420516	-0.852943224959061	0.303213896706501	0.292904834280038	0.0502846946391087	-0.471428806891444	0.573586454091126	0.265093184084436	-0.421855042161927	-1.01978067463375	0.154218482304721	0.297354945159438	-0.174508273770523	-0.734874199797778	0.375836292965355	0.281549754664748	-0.260425916427772	-0.813140163245181	0.284606190515736	0.278305720804639	0.136937871159616	-0.36209491416124	0.644094095244667	0.255343924198435	0.116110393279046	-0.379091347426314	0.620517852273933	0.253689982099328	-0.278818731973617	-0.847428141099988	0.277216036883613	0.285033293010188	-0.289838066253525	-0.858445022903335	0.266194063735482	0.285031950611598	-0.0570929217857081	-0.589968127110102	0.474075942016141	0.269864848436367	0.0326151625180454	FALSE
Mean thickness of G+S-paracentral (right hemisphere)	27627	27627	Continuous		UK Biobank Assessment Centre > Imaging > Brain MRI > T1 structural brain MRI > Freesurfer a2009s	197	cont	5961	0.832657131832889	-0.00530131635561742	-0.0545025413088643	0.0438999085976295	0.0250980265422621	0.0415591326326992	FALSE	cont	35529	0.940615286500466	2.62010167045917e-05	-0.000663195852134511	0.000715597885543695	0.000351727575606789	0.0470298739423243	FALSE	cont	36160	0.834234402617171	0.015882613861763	-0.0339079613876299	0.0656731891111558	0.0254029708626094	-0.0130806389202352	-0.0634163469100777	0.0372550690696072	0.025681095609161	-0.0120448679521901	-0.061328147822442	0.0372384119180618	0.0251441506005316	0.00310818352238434	-0.0457796208258493	0.0519959878706179	0.024942380423899	0.0184863089356205	-0.0311753532511912	0.0681479711224321	0.0253371998857497	-0.0115236008806182	-0.0594212527241768	0.0363740509629404	0.0244372082080768	0.012151157590875	-0.0362757233736783	0.0605780385554282	0.0247072189856774	-0.0227892163884826	-0.0711385030034218	0.0255600702264566	0.0246676306300002	-0.00278150212726249	-0.0517273773082869	0.0461643730537619	0.0249720079521203	0.0167118920792512	-0.0320055652036221	0.0654293493621245	0.0248554699691352	0.00424221546918901	-0.0447970150698177	0.0532814460081957	0.0250196375170894	0.0432871079224813	FALSE
Treatment/medication code: adizem-60 m/r tablet	20003	20003.1140861138	Categorical multiple	4	UK Biobank Assessment Centre > Verbal interview > Medications	100075	binary	63988/55(64043)	0.83273938875675	0.0569865962416924	-0.474178641091827	0.589857884985429	0.269863482369916	0.0415624584275642	FALSE	binary	382683/340(383023)	0.524965592066305	-0.00236570158453063	-0.00966178027501215	0.00493228852038948	0.0037207641280782	0.0269772060093248	FALSE	binary	389790/348(390138)	0.768105425718531	0.274339427729842	-0.217332100713281	0.776234570848056	0.252161403139246	0.037387944090582	-0.495578107245416	0.568648401365842	0.269900519440036	0.0500526183590333	-0.471736769678312	0.573429896590991	0.265120992376654	0.00317302298522034	-0.518608261294287	0.526542198120537	0.265116553590034	-0.0833611302925937	-0.629076393069735	0.456825820150849	0.275330180661509	-0.292391999807408	-0.852811149049271	0.258007847553084	0.281563563465093	0.0126913132081139	-0.504008147368497	0.532460231830368	0.262938010300552	0.0239119837648245	-0.483486721133925	0.53706454951734	0.258941968722017	-0.142207513662429	-0.68791310163874	0.397969558746553	0.275324840719469	0.233308419713795	-0.254899077102304	0.732705872763725	0.25066194194153	-0.056301904497421	-0.589251736483688	0.474942033647331	0.269891596852999	0.0404982720153987	FALSE
Operative procedures - secondary OPCS4: M47.1 Urethral irrigation of bladder	41210	41210.M471	Categorical multiple	240	Health-related outcomes > Hospital inpatient > Summary Operations	2005	binary	63937/138(64075)	0.83273944780377	-0.036051880950993	-0.371995231685581	0.298816079871647	0.170733510372611	0.0415657842224292	FALSE	binary	382487/822(383309)	0.678566019315054	0.000993978750734794	-0.00370522681271944	0.00570017109116493	0.00239882775091475	0.0343615092384735	FALSE	binary	389594/833(390427)	0.143180743975566	0.16402940635215	-0.163754421023863	0.494293453931038	0.167499348085013	-0.367581879605346	-0.757826409535994	0.0119817473068677	0.195776670307647	-0.078938093941398	-0.428396424723039	0.268640267638934	0.177375291478068	0.0816150227519189	-0.248401815107598	0.413669293329256	0.168518842767236	-0.0784343426986192	-0.42959086169759	0.270492553224914	0.178146579283349	0.0679030472474472	-0.25768176448165	0.396389259514034	0.166491033761134	0.230766692009627	-0.0853913093454177	0.55164364515957	0.16217170590048	-0.124351754056107	-0.465985996316331	0.216992853004652	0.17381541043071	0.00115195414115709	-0.336328055218062	0.339186109796977	0.171924894082683	0.0795117725461486	-0.249359842080786	0.41064520163188	0.167995207787535	0.0360241263257665	-0.298850006096043	0.371974367688126	0.17073684397514	0.00972483485716786	FALSE
Anxiety/depression today	120102	120102	Categorical single	3005	Online follow-up > Experience of pain	154	ordcat	21786	0.832900418555903	-0.00659900260234217	-0.0679254001084139	0.0547208627200822	0.0312867077942142	0.0415691100172941	FALSE	ordcat	131530	0.00855497345627925	0.00114908728637192	0.000292390602849349	0.00200487604288112	0.000436880140273176	0.00104472457261268	FALSE	ordcat	133952	0.0287922899127525	-0.0269619461912852	-0.0889106573486641	0.0349761765917772	0.0316179188633009	-0.0394518969793436	-0.102395893437976	0.0234053619474714	0.0321149670913689	0.0332265902234081	-0.0282311059672252	0.0946974143911662	0.0313696445043813	0.0181585006724184	-0.0426380348894618	0.0789872429382277	0.0310359870659387	-0.031216159080825	-0.0932262526000274	0.0307563268640783	0.0316499074878358	0.0192712392762179	-0.0402651414021228	0.0788690797322764	0.0304062900470865	0.0489454460469051	-0.0112789471409693	0.109210343626722	0.0307528302040788	0.0493269808329066	-0.0101279936111603	0.108837484603272	0.0303621076710207	0.0287217432592866	-0.0318760637522785	0.0893522265046686	0.0309455893219512	0.0390766072388751	-0.0212467986647011	0.0994110088170829	0.0307938306639605	0.00595446572562942	-0.055329101867779	0.0672414225028595	0.0312834053562807	0.00246511220963297	FALSE
Mean thickness of G-pariet-inf-Angular (left hemisphere)	27427	27427	Continuous		UK Biobank Assessment Centre > Imaging > Brain MRI > T1 structural brain MRI > Freesurfer a2009s	197	cont	5961	0.83320346473014	0.00513510925181542	-0.0426820006965365	0.0529522192001674	0.0243919759273962	0.0415724358121591	FALSE	cont	35529	0.630188470730949	-0.000165327969071505	-0.000838415137591117	0.000507759199448106	0.000343406430542832	0.0319914522534968	FALSE	cont	36160	0.160967540744261	0.0157517434989921	-0.0328478622550649	0.0643513492530492	0.0247953425466734	-0.0142533453500723	-0.0633850445000537	0.0348783537999091	0.0250668146669522	-0.0134470293773684	-0.0615514740431348	0.034657415288398	0.0245427131557668	0.0234084991891493	-0.0243099295617738	0.0711269279400724	0.0243457692363975	0.0282041792757853	-0.0202695969616089	0.0766779555131795	0.0247311447837548	-0.0337220922423087	-0.0804740525175701	0.0130298680329528	0.0238526805262573	-0.0198764257378011	-0.0671449561973811	0.0273921047217789	0.0241162327602897	-0.00582709080857446	-0.0530198829425558	0.0413657013254068	0.0240775913413318	-0.0252704719188164	-0.0730455824727776	0.0225046386351449	0.024374688086678	0.0196721677726789	-0.0278799885426195	0.0672243240879773	0.0242609376429428	-0.00528240487776957	-0.0531486377690456	0.0425838280135064	0.0244211783726035	0.0107747495515989	FALSE
Macular thickness at the outer nasal subfield (left)	27814	27814	Continuous		Assessment Centre > Physical measures > Eye measures > Retinal optical coherence tomography > Derived OCT measures	100079	cont	3220	0.833244856396588	-0.00733792832265714	-0.0757157391639615	0.0610398825186472	0.0348741492525322	0.0415757616070241	FALSE	cont	18966	0.718158637146454	-0.000177648814406463	-0.00114252423797649	0.000787226609163567	0.000492261001844317	0.0363991538594371	FALSE	cont	19281	0.741116309993272	-0.00304306465144968	-0.072372640578307	0.0662865112754076	0.0353706604570524	0.0128665414234026	-0.0571230003472107	0.0828560831940158	0.0357073627584969	-0.0582784211073437	-0.128404882607006	0.0118480403923189	0.0357772166582407	-0.0307406803245293	-0.0990329899065781	0.0375516292575196	0.0348414664558594	-0.030986478559508	-0.0992902211956449	0.0373172640766289	0.0348472993874579	-0.0305023398950036	-0.0974712166947834	0.0364665369047762	0.034166275659528	-0.0354785823450967	-0.103401997727569	0.0324448330373754	0.034653263494809	-0.0265706603252349	-0.0942558441716257	0.0411145235211559	0.0345317221950066	-0.0375920103582525	-0.106689999044257	0.0315059783277521	0.0352525089531253	-0.0204512434279422	-0.0884571109023728	0.0475546240464884	0.0346953290189327	0.0073831738648292	-0.0610675747461569	0.0758339224758153	0.0349222991022555	0.039391486941686	FALSE
Cardiac index during PWA	12702	12702	Continuous		UK Biobank Assessment Centre > Imaging > Heart MRI > Pulse wave analysis	128	cont	5351	0.833267045542759	-0.00504544953156926	-0.0520487279739643	0.0419578289108258	0.0239762766232891	0.0415790874018891	FALSE	cont	31634	0.488688428265377	-0.000230419514106118	-0.000882730933745482	0.000421891905533246	0.000332805328680804	0.0251144016577448	FALSE	cont	32206	0.988716733638815	0.00265232340055674	-0.0443430676221644	0.0496477144232779	0.0239767793935922	-0.0115149011462246	-0.0590518135989665	0.0360220113065172	0.024253060526315	-0.00169456216499485	-0.0484819349827671	0.0450928106527774	0.0238706496965864	0.00190313595207624	-0.0444866512082537	0.0482929231124062	0.0236678037708244	-0.00821713011000308	-0.0552073193832301	0.0387730591632239	0.0239741254907867	-0.00339654271931576	-0.0486719531148962	0.0418788676762647	0.0230992551266217	0.00121678629366841	-0.0444846900891348	0.0469182626764716	0.0233166315535529	0.000383337968356665	-0.0454476263646393	0.0462143023013527	0.0233826955642641	-0.00573281360551174	-0.0519797861790057	0.0405141589679822	0.0235949405864092	-0.027585870836866	-0.0736606300758732	0.0184888884021411	0.0235070783292864	0.00528682497175582	-0.0410401550438641	0.0516138049873758	0.0236357599252412	0.0495472242880266	FALSE
Operative procedures - main OPCS4: C86.7 Injection of therapeutic substance around the eye	41200	41200.C867	Categorical multiple	240	Health-related outcomes > Hospital inpatient > Summary Operations	2005	binary	64060/15(64075)	0.833364358130715	-0.108801546316402	-1.15704298051226	0.916020973874217	0.517643657665479	0.041582413196754	FALSE	binary	383244/65(383309)	0.347765735758035	0.00802660926822259	-0.00870077120367453	0.0250045156031052	0.0085727252139389	0.0183042652391642	FALSE	binary	390358/69(390427)	0.0806564508185716	-0.83175540089843	-2.36658217530931	0.448455879920589	0.690117842014096	-1.18660359384709	-3.09047947296197	0.233538031132339	0.801821367761852	-0.143268500491254	-1.27679260351685	0.958934984076552	0.556412459513314	-1.28819630202083	-3.19206836748021	0.131939057003901	0.80180944261635	-0.317772419647365	-1.53541670319055	0.824329855813004	0.58560354174211	-0.262062728483654	-1.39559234864339	0.84014669105873	0.556415595114024	0.480201275363328	-0.430540669433266	1.46881058705682	0.475666772111188	0.142048893308535	-0.84535129115148	1.171033362682	0.504019114426886	-0.0390733620768939	-1.1110376423162	1.03289096714541	0.534589397751987	-1.2992331641959	-3.20310478200634	0.120901492145997	0.801807480935554	0.110980334322946	-0.913794005971036	1.15917568936804	0.517618075467677	0.00589045890021436	FALSE
Median z-statistic (in group-defined mask) for faces activation	25046	25046	Continuous		UK Biobank Assessment Centre > Imaging > Brain MRI > Task functional brain MRI	106	cont	4956	0.833372817993722	0.0059381635939098	-0.0494198966120289	0.0612962237998485	0.028237523810064	0.041585738991619	FALSE	cont	29400	0.877265731012936	6.11548369209068e-05	-0.000715050895571575	0.000837360569413389	0.000396014303720872	0.0440662234501813	FALSE	cont	29920	0.614138324148337	-0.00190716779984098	-0.0576301682702493	0.0538158326705674	0.0284294740481449	-0.000861874035877658	-0.0572644271563982	0.0555406790846428	0.0287761769224988	0.00677034256415117	-0.0486127396199368	0.0621534247482391	0.028256050183352	0.0573279096116788	0.0021942665053427	0.112461552718015	0.0281287881599922	0.0339941550020116	-0.0218132368083599	0.089801546812383	0.028472529902803	0.0133329633975641	-0.0407259218910753	0.0673918486862035	0.0275804544516796	0.0265845694094941	-0.0279478364929198	0.081116975311908	0.0278220412629948	0.0155008154304889	-0.038832684275977	0.0698343151369548	0.0277205607524698	0.0166897986292625	-0.0382234020593253	0.0716029993178502	0.0280163200240057	0.0233532424384259	-0.0314039125120018	0.0781103973888535	0.0279367066107671	-0.00626496928291564	-0.061505392619628	0.0489754540537968	0.0281832666655054	0.0341091036353296	FALSE
Operative procedures - secondary OPCS4: L63.4 Arteriography of femoral artery	41210	41210.L634	Categorical multiple	240	Health-related outcomes > Hospital inpatient > Summary Operations	2005	binary	64012/63(64075)	0.833449985931361	0.0530362314410362	-0.443213282643256	0.55058465926614	0.252230282953926	0.041589064786484	FALSE	binary	383029/280(383309)	0.374671700474195	-0.00363981277511355	-0.0116832068028374	0.00439916370294021	0.00409995617858458	0.0196080124330858	FALSE	binary	390143/284(390427)	0.201679261209587	-0.39819456349412	-0.963147325390498	0.145647116646159	0.281056905305921	0.0446223709902042	-0.452967370481038	0.540914394079948	0.252260737602177	-0.506968668101384	-1.09273429726549	0.0512105937042785	0.289836057929187	-0.279030197560196	-0.811288101508138	0.241949839394215	0.267152714695364	-0.490567808185862	-1.07633788381782	0.0676166263647063	0.289838549254334	-0.427605717169023	-0.974939859917189	0.103961935251056	0.27357957755396	-0.688388988825983	-1.29918451295442	-0.11318427924096	0.30032098138573	-0.440007607853699	-0.987337556480984	0.0915553239108494	0.273577269263361	-0.316720975979664	-0.856246659906611	0.209376979154816	0.270255446171978	-0.568659919163942	-1.15441472275517	-0.010492646051855	0.289830131627585	-0.0532872122171623	-0.550855671368958	0.442982865976198	0.252249541660898	0.013209239249311	FALSE
Sources of admission to hospital (recoded): Usual Place of residence	41251	41251.1000	Categorical multiple	265	Health-related outcomes > Hospital inpatient > Summary Administration	2001	binary	7983/56080(64063)	0.833453040302852	0.0050737555587707	-0.0422163811729513	0.0523718200968151	0.0241293499430956	0.0415923905813489	FALSE	binary	47752/335477(383229)	0.614338128074754	0.00017071456120204	-0.000493335106585785	0.000834695728795676	0.00033878819897902	0.0312079088240373	FALSE	binary	48632/341714(390346)	0.944621891517601	-0.0135859723793888	-0.0612721392478869	0.0340999569985683	0.0243293242586515	0.00180964511249944	-0.0466899659969068	0.0503290406311236	0.0247494193928884	0.00272949678221196	-0.0451492136947558	0.0506134778382507	0.0244289546367888	-0.0100520061705513	-0.0572289874901211	0.0371132363640408	0.0240666189981872	-0.0183356973876197	-0.0660168888975736	0.0293449908992076	0.0243267186099446	-0.00655059104950081	-0.0528651198899743	0.0397325559965338	0.0236216105069992	0.00888038824513312	-0.0381796037097944	0.0559267040601085	0.0240064379372669	-0.0120035020717342	-0.0583946337107339	0.0343578981195471	0.0236611118014394	-0.00206734104608502	-0.0492175897556017	0.0450708168549189	0.0240528904130223	0.0224222484048659	-0.0248697978176262	0.0697064824016294	0.024126319069458	-0.00532559709894517	-0.0526544992542093	0.0419952092005237	0.0241450532525439	0.0478170523644954	FALSE
Operative procedures - secondary OPCS4: C90.5 Retrobulbar anaesthetic	41210	41210.C905	Categorical multiple	240	Health-related outcomes > Hospital inpatient > Summary Operations	2005	binary	64024/51(64075)	0.833533062345685	0.0589013183491728	-0.492920388474363	0.612708338921218	0.28025961405097	0.0415957163762139	FALSE	binary	383031/278(383309)	0.348636925857127	-0.00385716302464883	-0.0119318325646196	0.00421171113430453	0.0041155332809753	0.0183539112415818	FALSE	binary	390143/284(390427)	0.734275330468243	-0.101140212039802	-0.669443539475912	0.460686974005104	0.286415314878293	0.27978911511334	-0.23631818638816	0.805193368440922	0.264212169669595	-0.247998091112766	-0.842870149406892	0.331970226765693	0.297581887381173	-0.246136511742765	-0.831394085729191	0.327294582153608	0.293550474252803	-0.340303701713835	-0.957210806338282	0.254514902238944	0.306776429688667	-0.262843289920643	-0.839270385997596	0.304554581566517	0.289837953599319	-0.0192682839056748	-0.560480486968955	0.523781770841943	0.274934330818638	-0.149433271186238	-0.703203824410673	0.402351726240932	0.280266907716953	-0.110457028519117	-0.671226859884941	0.446176026912852	0.283231957772712	-0.258973987146499	-0.844229751824341	0.314455192068231	0.293549505074529	-0.0577072831726765	-0.611491533681672	0.494091610161482	0.28027407990077	0.0390940111115972	FALSE
Operative procedures - OPCS4: C90.5 Retrobulbar anaesthetic	41272	41272.C905	Categorical multiple	240	Health-related outcomes > Hospital inpatient > Summary Operations	2005	binary	64024/51(64075)	0.833533062345685	0.0589013183491728	-0.492920388474363	0.612708338921218	0.28025961405097	0.0415990421710789	FALSE	binary	383031/278(383309)	0.348636925857127	-0.00385716302464883	-0.0119318325646196	0.00421171113430453	0.0041155332809753	0.018356069763426	FALSE	binary	390143/284(390427)	0.734275330468243	-0.101140212039802	-0.669443539475912	0.460686974005104	0.286415314878293	0.27978911511334	-0.23631818638816	0.805193368440922	0.264212169669595	-0.247998091112766	-0.842870149406892	0.331970226765693	0.297581887381173	-0.246136511742765	-0.831394085729191	0.327294582153608	0.293550474252803	-0.340303701713835	-0.957210806338282	0.254514902238944	0.306776429688667	-0.262843289920643	-0.839270385997596	0.304554581566517	0.289837953599319	-0.0192682839056748	-0.560480486968955	0.523781770841943	0.274934330818638	-0.149433271186238	-0.703203824410673	0.402351726240932	0.280266907716953	-0.110457028519117	-0.671226859884941	0.446176026912852	0.283231957772712	-0.258973987146499	-0.844229751824341	0.314455192068231	0.293549505074529	-0.0577072831726765	-0.611491533681672	0.494091610161482	0.28027407990077	0.0390961984338773	FALSE
Type of cancer: ICD10	40006	40006.C343	Categorical single	19	Health-related outcomes > Cancer register	100092	binary	63923/152(64075)	0.833567954111324	-0.034164358239561	-0.353985491862469	0.284769204889437	0.162608750330449	0.0416023679659439	FALSE	binary	382372/937(383309)	0.821770988757259	-0.000505757520689306	-0.00490497927170009	0.00389713364080839	0.0022448992897834	0.0414134001036091	FALSE	binary	389475/952(390427)	0.604068451402391	-0.018793293631014	-0.346069566218536	0.30775147208849	0.166417278075731	0.12663842474395	-0.192264745225788	0.446429427655629	0.162583897478671	-0.0993725610662479	-0.433596315484172	0.232752024259886	0.169590897340866	0.250137969565417	-0.0507837098192209	0.555296467577633	0.154312290746583	0.0825565377609978	-0.236333729621035	0.402334737418606	0.162577136601166	0.177014178083824	-0.124628232921242	0.482759509806821	0.154643824699548	-0.0167115463205477	-0.336692674720048	0.30394415449616	0.163075801975072	-0.0574644281521863	-0.376315961702158	0.262274994259241	0.16255708960465	0.011061303499177	-0.308926836428902	0.33172420011928	0.163079489431242	0.0328467923405941	-0.283867182083194	0.350859116736765	0.161577570017812	0.0339365301209312	-0.284940550546902	0.353701409451332	0.16257026725136	0.0336103941554749	FALSE
Operative procedures - OPCS4: T80.8 Other specified release of contracture of muscle	41272	41272.T808	Categorical multiple	240	Health-related outcomes > Hospital inpatient > Summary Operations	2005	binary	64060/15(64075)	0.833798382059477	-0.108509744781918	-1.15671317087539	0.916273332582403	0.517620092222779	0.0416056937608088	FALSE	binary	383229/80(383309)	0.710597419372004	0.00285083528161275	-0.0121988143329466	0.0180067243709091	0.00768751007118961	0.0360516318425142	FALSE	binary	390345/82(390427)	0.0517558221968951	-0.323509425057849	-1.54114201008424	0.818579522828212	0.585596665380121	-1.18548999625985	-3.08936058982462	0.234642342093514	0.801818919648267	0.46626234514982	-0.465658384057667	1.46615908555916	0.48356257658143	0.321669089881306	-0.635386348349123	1.33480750588842	0.492869509080914	-0.13808932654869	-1.27160656609241	0.964106913834788	0.556408611186166	-0.672743113938891	-2.01256811403264	0.524707929219216	0.626834324355752	0.192444842447024	-0.794946644555848	1.22142132130534	0.504014619112638	-0.665766497270937	-2.00558905380996	0.531681545602037	0.626832816612184	-0.889341128691488	-2.42415852042365	0.390856711363517	0.690111481485395	0.571224633610356	-0.321409739765469	1.55008235724994	0.468874411591229	0.109284705280316	-0.915477805069383	1.15746868346675	0.517611789444415	0.00408154337460081	FALSE
Operative procedures - OPCS4: W43.1 Primary total prosthetic replacement of joint using cement NEC	41272	41272.W431	Categorical multiple	240	Health-related outcomes > Hospital inpatient > Summary Operations	2005	binary	64058/17(64075)	0.833843312601732	-0.101879170652168	-1.08175098480816	0.859821687973463	0.486039516390786	0.0416123453505388	FALSE	binary	383185/124(383309)	0.657664462938003	0.00273435051430465	-0.00935105056149466	0.0148864258432581	0.00617355452509895	0.0333707477119668	FALSE	binary	390300/127(390427)	0.861123829809353	0.137254503310355	-0.824413319952565	1.11709317451686	0.486000059060803	-0.0656158730111185	-1.11387626617349	0.959226679308927	0.51762853969134	0.131047113564086	-0.830620417046852	1.1108855533511	0.486000243305863	0.660284425688821	-0.161192549490024	1.56322725970203	0.433112907449708	0.247281382414579	-0.683229762026369	1.21046552652762	0.474434277799694	0.221484198108058	-0.683166817103931	1.17065229313565	0.464752960821041	0.50145618240578	-0.346569525905993	1.41934581412378	0.443298161156071	0.00714872498707591	-0.954505421248665	0.986974115713692	0.485991692404625	0.452732886641454	-0.411445619335951	1.37961943839404	0.449455951781969	0.361120193488416	-0.521710535951051	1.29831154110925	0.45652766695539	0.10049018628454	-0.861174343144357	1.08032575243197	0.485998124236355	0.0443982676407542	FALSE
Operative procedures - main OPCS4: W43.1 Primary total prosthetic replacement of joint using cement NEC	41200	41200.W431	Categorical multiple	240	Health-related outcomes > Hospital inpatient > Summary Operations	2005	binary	64058/17(64075)	0.833843312601732	-0.101879170652168	-1.08175098480816	0.859821687973463	0.486039516390786	0.0416090195556738	FALSE	binary	383188/121(383309)	0.596728446467845	0.00330583463247024	-0.00892998014212058	0.0156170965572028	0.00625217714174522	0.0304178898290451	FALSE	binary	390303/124(390427)	0.890139789234477	0.137132439121471	-0.824530864984011	1.11696675563701	0.485998183136051	-0.219894607531925	-1.33104419682821	0.836495075801133	0.540128128190506	0.130850152447014	-0.830812740334719	1.11068411556125	0.4859982940352	0.595590875357253	-0.238321242027693	1.50555941085638	0.437894063912165	0.247091779984891	-0.683414701581673	1.21027156783832	0.474432332226023	0.221001405098291	-0.683645152326944	1.17016544095482	0.464751160913813	0.427312114674869	-0.43685409730873	1.35418778049537	0.44945010967638	0.00717536084533148	-0.954474480629436	0.986996603284226	0.485989985479595	0.452465189033733	-0.41170826853167	1.37934733989982	0.44945387215288	0.361030963213968	-0.521794817755953	1.29821791243729	0.456525616950328	0.100240016821779	-0.861420055674705	1.08007128508389	0.485996294446205	0.0455969202502297	FALSE
Operative procedures - OPCS4: W30.1 Application of external fixation to bone NEC	41272	41272.W301	Categorical multiple	240	Health-related outcomes > Hospital inpatient > Summary Operations	2005	binary	64002/73(64075)	0.833907815737041	0.0491175376221398	-0.411543238502065	0.510744797002725	0.234222895608708	0.0416156711454038	FALSE	binary	382835/474(383309)	0.494436278827662	0.00215704929237477	-0.00402749061943253	0.00835733125234688	0.00315809670766138	0.0254252288033155	FALSE	binary	389947/480(390427)	0.0159520577385468	-0.705669145030545	-1.29141535068879	-0.156736442157471	0.287484815226397	0.390053161901106	-0.030333935244745	0.819983567065504	0.216106121554615	0.116577618343202	-0.328274067771174	0.564823385519052	0.226897488955211	0.11576783380939	-0.323360814908335	0.5597501956164	0.224379893843525	0.121854993390592	-0.32299835828797	0.570102419495491	0.226898347596233	0.0640438110183267	-0.372396451546903	0.506017825046403	0.223195442662228	0.243073543931601	-0.179339627820633	0.674526872588991	0.217001843171588	-0.162996296449858	-0.628458343988164	0.300476681839075	0.235923492693803	0.0630185021026375	-0.381826267826807	0.511257462597663	0.226893944915586	0.102476538349562	-0.336650546933967	0.546457356852622	0.224379091681179	-0.0497840248863192	-0.511392272872964	0.410857459640697	0.234240822412807	0.00150269040640448	FALSE
Job code - historical	22617	22617.5499	Categorical single	2	Online follow-up > Work environment > Employment history	130	binary	15665/19(15684)	0.833912010670489	-0.0963581283777782	-1.02018952524425	0.812975890958988	0.45983232547575	0.0416189969402687	FALSE	binary	94012/109(94121)	0.935452031461028	-0.000533887076388268	-0.0134560217285225	0.0124276988669258	0.00659157156849919	0.0467665342773269	FALSE	binary	95751/112(95863)	0.240568426590444	0.016225526224932	-0.924808092702763	0.957259126714776	0.4716814204795	-0.310986441150109	-1.40440355155131	0.709484886848906	0.52730635689783	0.387663333004971	-0.4535724171595	1.27340112769258	0.433935418303322	0.166902481065481	-0.715807307390387	1.07594996743893	0.44975322384196	-0.245435353623646	-1.27476504099965	0.742338833144619	0.504213574764707	-0.536454977109891	-1.62983308327379	0.483971588677071	0.527283427112865	-0.31914531868568	-1.34845745288931	0.668609840486604	0.504203674141251	0.581343355502338	-0.194412264515372	1.42929804276219	0.408550437584929	0.154431800760368	-0.728269027767417	1.06347086686826	0.449748577844094	-0.634279817509403	-1.81477324818779	0.42902310519093	0.558004415982537	0.0862446261312067	-0.822936205672967	1.00992413327982	0.459750621113882	0.0154884290651385	FALSE
Date O36 first reported (maternal care for other known or suspected foetal problems)	132224	132224	Date			2415	binary	63730/345(64075)	0.833983939613376	0.0232079409135028	-0.194056131902514	0.240334562499883	0.110722854874897	0.0416223227351337	FALSE	binary	381360/1949(383309)	0.483302660497643	-0.0011171992653896	-0.00424049594774512	0.002007034577521	0.00159361575953025	0.0248575375582801	FALSE	binary	388444/1983(390427)	0.601369903703569	-0.0555574052301307	-0.27694486932281	0.165435122698036	0.112755319426621	-0.0268856281948343	-0.25098334935649	0.196481376773801	0.114048950689921	-0.195622360679855	-0.428296134712968	0.0351515648665815	0.118112850729087	-0.0335644686083045	-0.252789318277188	0.185535645723739	0.111723581402849	0.0107006386068935	-0.207621132452323	0.229023766267169	0.111296419618952	0.029528308163746	-0.181545204091564	0.241477385526974	0.107829669107629	-0.0482052375382298	-0.265402351371833	0.169113554720086	0.110754358173655	-0.127149932230601	-0.348270322252883	0.0935769260130837	0.112619065155845	-0.195815756835217	-0.422855984065669	0.030060379640014	0.115434551085981	-0.0406548621148618	-0.259530778802852	0.17813771773445	0.111556542452837	-0.0230957662378341	-0.24024922051647	0.194182380779657	0.110732802230137	0.0334704055295507	FALSE
Date B15 first reported (acute hepatitis a)	130194	130194	Date		Health-related outcomes > First occurrences > Certain infectious and parasitic diseases	2401	binary	63944/131(64075)	0.834006203305794	0.0366607250743628	-0.306903627217203	0.380524071538761	0.174939105304385	0.0416256485299987	FALSE	binary	382502/807(383309)	0.211858024801098	-0.00301877550509438	-0.00775891574898549	0.00172095257412424	0.00241781288998267	0.0116517009152133	FALSE	binary	389606/821(390427)	0.199217816866074	0.245652600499029	-0.0766956989529126	0.571981843758768	0.165120745537468	-0.0961423543919949	-0.455276612551274	0.259517969778575	0.181866580292345	0.167679775405217	-0.160829635572229	0.498966282579065	0.167939096256792	0.0383979728381026	-0.29719214121482	0.375357470318716	0.171170736425568	-0.21937150028749	-0.586769040722928	0.142787149487627	0.18560045930542	-0.0642171453971289	-0.402404358426618	0.274815659494002	0.17235378546496	0.121687178567765	-0.204660981012951	0.451234345355821	0.16695036117142	-0.0490612188685353	-0.38592639270425	0.288915207872962	0.171751279725621	0.102083109336893	-0.227528759598517	0.434253078459888	0.168442336812819	-0.194547357545043	-0.551754161141507	0.159587525438509	0.180992638546918	-0.0376037174215534	-0.381445863990263	0.305939228770018	0.174928414091067	0.0130583140119865	FALSE
Date O81 first reported (single delivery by forceps and vacuum extractor)	132278	132278	Date			2415	binary	63938/137(64075)	0.834018582873843	-0.0359075890010125	-0.373287435913632	0.300108066028581	0.17138786151221	0.0416289743248636	FALSE	binary	382574/735(383309)	0.470147686956605	-0.00183269788662294	-0.00680612168704887	0.00314237747757242	0.00253727982931876	0.024220773614229	FALSE	binary	389678/749(390427)	0.897158785221857	-0.1591840495141	-0.518707011939531	0.196872375066495	0.182068384998081	-0.0696858669610308	-0.42547564099718	0.283427088381027	0.180379055955188	0.0232618265843535	-0.318109651693659	0.36492304295001	0.173829296784125	-0.0377858121088355	-0.380566945521706	0.3049953816314	0.174469833200559	-0.12316614802123	-0.4789373296599	0.229927758598996	0.180369380079488	-0.139390334922601	-0.483608894449123	0.204529445830511	0.175121978642918	-0.126075417221939	-0.47496295830459	0.221559928351992	0.177245100717147	-0.152317420021151	-0.499595206036157	0.194036393100855	0.176512962373983	-0.285878779690077	-0.653642421351562	0.0766564981672307	0.185791629321816	-0.0579055029328195	-0.40215059640622	0.286041182163304	0.175135709327525	0.0354878452955607	-0.30052678785715	0.372868076105117	0.17138785579341	0.0458965834025985	FALSE
Sexually molested as a child	20490	20490	Categorical single	532	Online follow-up > Mental health > Traumatic events	145	ordcat	20355	0.834035323539508	0.0103867729517667	-0.0867869520872793	0.107559483790508	0.0495717943803103	0.0416323001197286	FALSE	ordcat	122390	0.963042135178645	-3.27122165051194e-05	-0.00141580796590143	0.00135082410168267	0.000705714196427616	0.0481544638231739	FALSE	ordcat	124668	0.551622817268892	-0.116114907753145	-0.216107464608389	-0.0164701322275145	0.0510557402737477	-0.00645545490436651	-0.105447254374482	0.0929237134775792	0.0507472096592184	-0.0321327631195899	-0.13013293982279	0.0665287743172929	0.0502072442575348	-0.0387995368726027	-0.136457322781467	0.0581781609281423	0.0496815489365894	-0.0480344916617722	-0.146761522610741	0.0507775982187364	0.0504017470419894	-0.0601143944037962	-0.155965313792973	0.0348296008996355	0.0486618693112937	-0.0147880919555933	-0.110247913051474	0.0809873279906573	0.0487955322402269	-0.0423383300942234	-0.137830485374612	0.0525499899652366	0.0486753501046163	-0.0302165814155491	-0.127059218350677	0.0662551377539472	0.0494319111898248	-0.0841125328430203	-0.181301522090408	0.0139250309487167	0.0498728948497861	-0.0094414057731752	-0.107482313671486	0.0868555417562728	0.0495635982816399	0.0311977776805635	FALSE
Operative procedures - main OPCS4: S66.2 Repair of nail bed	41200	41200.S662	Categorical multiple	240	Health-related outcomes > Hospital inpatient > Summary Operations	2005	binary	63980/95(64075)	0.834103228646656	-0.0430320672441548	-0.448019955544586	0.360244698825927	0.205499060204738	0.0416356259145936	FALSE	binary	382742/567(383309)	0.726225519466834	0.00101048718793549	-0.00464330650575938	0.00667453770196819	0.00288602910369388	0.0367920048350889	FALSE	binary	389851/576(390427)	0.43034708613704	-0.150494361547268	-0.581613975596705	0.275606789951892	0.217828918689529	-0.0199727211880571	-0.441507782689633	0.398900228624278	0.21359259310939	0.233159530981316	-0.154232873601037	0.625941802513548	0.198383958955754	0.0891663185212575	-0.307620116640228	0.489176401597416	0.202583900156818	-0.146272579127932	-0.577392780154569	0.27982919581462	0.217829338395992	0.104356555227318	-0.283012289263658	0.497115775489401	0.198371311489173	0.174729818412794	-0.210942193404115	0.566180384745655	0.197611965282556	-0.295967464739752	-0.730561966277182	0.132739691244277	0.219353423484326	0.0627222644764323	-0.336143388486461	0.464327093494582	0.203511840074932	-0.00753256512603847	-0.413100136948667	0.399199318252879	0.206498627091191	0.0427667536733138	-0.360488876561936	0.447733223380019	0.205469593472675	0.0252832582352684	FALSE
Antibiotic codes for last 3 months: penicillin	20199	20199.1140882498	Categorical multiple	744	UK Biobank Assessment Centre > Verbal interview > Medications	100075	binary	4217/21(4238)	0.834104611097191	-0.0917268867317683	-0.969582820967198	0.774330879901568	0.43820143046355	0.0416389517094586	FALSE	binary	24847/86(24933)	0.960503811923241	-0.000367093555379287	-0.014910757651177	0.0142093559445888	0.00741208587031039	0.0480443792091176	FALSE	binary	25306/86(25392)	0.464117580310991	-0.139172039737718	-1.10427835442211	0.793400549660537	0.475524987113521	-0.129803677839235	-1.09490801070816	0.802765732822138	0.475523620708118	-1.19892507310617	-2.69532532012741	-0.0126488774420143	0.659091989213816	-0.372182408367226	-1.38709144859188	0.58685177668177	0.493879616862659	-0.160566985077641	-1.12576735724437	0.772109898435206	0.475578181200972	-0.308249180785374	-1.2731735367047	0.624127150514539	0.475423429172123	-0.959711798075962	-2.25465476556686	0.137358262630099	0.592510705773935	-0.97697032566906	-2.27186326926775	0.120026946608483	0.592477757745541	-0.328137028279408	-1.34316487199428	0.631039126813995	0.493949534018117	-0.229648476459943	-1.19464661509611	0.702806865897519	0.475464468539561	0.0980371695568773	-0.767975113848246	0.975848653985535	0.438178357261036	0.0270309287370401	FALSE
Operative procedures - OPCS4: V67.1 Primary posterior lumbar medial facetectomy	41272	41272.V671	Categorical multiple	240	Health-related outcomes > Hospital inpatient > Summary Operations	2005	binary	64022/53(64075)	0.834218789875797	0.0575320274393239	-0.483646940019025	0.600548514499952	0.274914721169365	0.0416422775043235	FALSE	binary	382995/314(383309)	0.550490244312252	-0.00231276110998622	-0.00990794964030337	0.00528467138384877	0.00387340828359734	0.0281643930236574	FALSE	binary	390107/320(390427)	0.919080778347821	-0.099850171322096	-0.656426557816474	0.450750112181083	0.280669391092823	0.174165465543252	-0.346591295804361	0.699699004935035	0.265412670729538	-0.105644131717914	-0.66221894824031	0.444954497925216	0.280668565155409	0.0712330741964933	-0.449509392642836	0.596752561985852	0.265405298847013	-0.182721337905495	-0.75507984473898	0.378767880746295	0.287338908721215	0.0343754070932598	-0.481619380522268	0.556533495232123	0.263370057508628	0.142834174417255	-0.364458430986917	0.65880916203815	0.259632220917089	-0.073092099857455	-0.604228161708798	0.459750515154422	0.269848939960966	-0.196762365303276	-0.760917118661643	0.359076345115951	0.283875356539255	-0.251348209542232	-0.823696704187273	0.310130542248498	0.287333443520304	-0.0586349071335921	-0.60161559350519	0.482507523678937	0.274897558916458	0.0468196334047859	FALSE
Operative procedures - OPCS4: W58.8 Other specified other reconstruction of joint	41272	41272.W588	Categorical multiple	240	Health-related outcomes > Hospital inpatient > Summary Operations	2005	binary	64060/15(64075)	0.834245588460371	-0.108213968584711	-1.15641984973876	0.916571730159376	0.517620450863169	0.0416456032991885	FALSE	binary	383238/71(383309)	0.400676651769844	-0.00684645300476348	-0.022909480206045	0.00913047982481489	0.00815175773796566	0.0208491624935244	FALSE	binary	390356/71(390427)	0.627861842313985	0.267539084744795	-0.719862394246307	1.29652482443365	0.504019824584733	0.0676982067358981	-1.00426106990983	1.13965749305647	0.534586673336535	0.0121202778349208	-1.05983504425988	1.08407558952017	0.534584510436659	-0.882291714110593	-2.41710969434087	0.397906983816854	0.690111868104076	0.0196497925639189	-1.05231069947681	1.09161033383413	0.534587347161167	-0.444216518371888	-1.66185207544148	0.697875890020168	0.585598432248052	-0.905955876089565	-2.44077305787236	0.374241677116767	0.690111227888687	-0.668338901937627	-2.00816189088512	0.529109642734213	0.626833070552049	-0.375284689926174	-1.59291774137459	0.766804851314096	0.585596953500213	-0.201130710808444	-1.33464377960272	0.901061160613145	0.556406269279636	0.111319434829848	-0.913444675440123	1.15950498827791	0.517612651248477	0.0346996806509471	FALSE
Operative procedures - secondary OPCS4: Y25.9 Unspecified suture of organ NOC	41210	41210.Y259	Categorical multiple	240	Health-related outcomes > Hospital inpatient > Summary Operations	2005	binary	64014/61(64075)	0.834268931006695	0.0536099505895143	-0.450580445712383	0.559186292128434	0.256247320237392	0.0416489290940535	FALSE	binary	382986/323(383309)	0.0804765409651453	0.00669819208840957	-0.000811029265630543	0.0142517062848396	0.00384035489540332	0.00538119495769297	FALSE	binary	390094/333(390427)	0.0895545392744504	-0.238528892142101	-0.780929302283378	0.291733016116913	0.272018142656073	-0.532321147081907	-1.14566698085643	0.0467119172906671	0.301913697114623	-0.588655220470487	-1.20199470596706	-0.00962929788072382	0.301909706243803	-0.136206292215802	-0.652475143106191	0.375605736001218	0.260843843730165	0.0535676498021179	-0.442502921273235	0.550937585581162	0.252146324130571	-0.320509804738315	-0.855673082670845	0.204666238641013	0.268931350915593	-0.35678275492042	-0.906954256571594	0.178910326119762	0.275322727016104	-0.0772120363846342	-0.573264213826923	0.420139476086222	0.252136777843102	-0.00523306897394398	-0.501295583977948	0.492128842233499	0.252142155572892	0.257162213670957	-0.203873394885699	0.729077186677563	0.236927003173613	-0.0540917962585672	-0.559654675149772	0.450084883552886	0.256240270915847	0.00640010499146944	FALSE
Operative procedures - OPCS4: Y25.9 Unspecified suture of organ NOC	41272	41272.Y259	Categorical multiple	240	Health-related outcomes > Hospital inpatient > Summary Operations	2005	binary	64014/61(64075)	0.834268931006695	0.0536099505895143	-0.450580445712383	0.559186292128434	0.256247320237392	0.0416522548889185	FALSE	binary	382986/323(383309)	0.0804765409651453	0.00669819208840957	-0.000811029265630543	0.0142517062848396	0.00384035489540332	0.00538335347953721	FALSE	binary	390094/333(390427)	0.0895545392744504	-0.238528892142101	-0.780929302283378	0.291733016116913	0.272018142656073	-0.532321147081907	-1.14566698085643	0.0467119172906671	0.301913697114623	-0.588655220470487	-1.20199470596706	-0.00962929788072382	0.301909706243803	-0.136206292215802	-0.652475143106191	0.375605736001218	0.260843843730165	0.0535676498021179	-0.442502921273235	0.550937585581162	0.252146324130571	-0.320509804738315	-0.855673082670845	0.204666238641013	0.268931350915593	-0.35678275492042	-0.906954256571594	0.178910326119762	0.275322727016104	-0.0772120363846342	-0.573264213826923	0.420139476086222	0.252136777843102	-0.00523306897394398	-0.501295583977948	0.492128842233499	0.252142155572892	0.257162213670957	-0.203873394885699	0.729077186677563	0.236927003173613	-0.0540917962585672	-0.559654675149772	0.450084883552886	0.256240270915847	0.00640229231374951	FALSE
Date A06 first reported (amoebiasis)	130012	130012	Date		Health-related outcomes > First occurrences > Certain infectious and parasitic diseases	2401	binary	64060/15(64075)	0.834291924974092	-0.108183630032743	-1.15639241054699	0.916605074101526	0.517621957573426	0.0416555806837834	FALSE	binary	383222/87(383309)	0.912352295892937	-0.000810021401132061	-0.0152463248365326	0.0136607370195953	0.00735845095564172	0.0456807977896736	FALSE	binary	390338/89(390427)	0.957444939992344	-0.544472123117821	-1.8842991531064	0.652981610186366	0.62678115216267	0.425042862574915	-0.532019623300846	1.43818759813448	0.492872183173788	0.147081027037473	-0.87768222912018	1.19526574014823	0.517611140784107	0.0987678612948193	-0.925991082084981	1.14694844241068	0.517608760401129	0.152255491736493	-0.872510463305849	1.20044280217431	0.51761258559525	0.023887915703216	-1.00087383414087	1.07207120257139	0.517610020277803	-0.0584971453903884	-1.13044531822478	1.01345103230798	0.53457866810896	0.0262185624929974	-0.998537697805577	1.07439656832414	0.517607111977676	0.0936228006833486	-0.931138449365243	1.14180560111465	0.517609977064316	-0.384358843135816	-1.60198625907431	0.75772409098002	0.585576521100746	0.110964360044987	-0.913796367154621	1.15914665525185	0.517609732988922	0.0483135745220701	FALSE
Arms fat mass	23257	23257	Integer		UK Biobank Assessment Centre > Imaging > DXA assessment > Body composition by DXA	124	cont	734	0.834410868114024	0.0148524584147949	-0.125010101745234	0.154715018574823	0.0712414468261434	0.0416589064786484	FALSE	cont	4536	0.989969547566292	1.22173282438912e-05	-0.00189385777209395	0.00191829242858174	0.000972245439586636	0.0494646865826282	FALSE	cont	4606	0.816443112198113	-0.035213037942516	-0.170136285836037	0.099710209951005	0.0688215119720041	0.0473408247475501	-0.093097191723499	0.187778841218599	0.0716344794746891	0.0452574625089201	-0.0916648894388407	0.182179814456681	0.0698412129186544	0.0359160933969797	-0.0987884158223584	0.170620602616318	0.068709937973312	-0.0652930812972175	-0.200919911660856	0.0703337490664213	0.0691803945971002	-0.0505010413819222	-0.183395284441736	0.0823932016778917	0.0677865592664154	-0.014672708436068	-0.150571605630743	0.121226188758607	0.0693191701673717	-0.00946600118448884	-0.14433925447006	0.125407252101083	0.0687960107736321	0.033187211068739	-0.101442815527217	0.167817237664695	0.0686719459531314	0.0303393403907692	-0.102866268423663	0.163544949205201	0.0679453803913414	-0.0127093941187668	-0.15122199710886	0.125803208871327	0.0706523665401174	0.042532481735859	FALSE
Operative procedures - OPCS4: V22.1 Primary anterior decompression of cervical spinal cord and fusion of joint of cervical spine	41272	41272.V221	Categorical multiple	240	Health-related outcomes > Hospital inpatient > Summary Operations	2005	binary	64002/73(64075)	0.834546680471217	0.0489305459262004	-0.411773985246841	0.510601156437998	0.234273198345621	0.0416622322735134	FALSE	binary	382874/435(383309)	0.778746743179704	0.000925484637824387	-0.00552803345842981	0.00739190279563431	0.00329435800526292	0.0392332930409256	FALSE	binary	389980/447(390427)	0.634555214175251	-0.196396972193455	-0.684596777755184	0.283677563179482	0.245792594037559	0.0949753339731248	-0.359467123904933	0.550333507122624	0.23109703862637	0.21091942926098	-0.222963859041606	0.650985603306587	0.222061743812428	-0.0904609450042598	-0.555932350754854	0.373021471079167	0.235913356683068	-0.0677913943004693	-0.537337479810891	0.398683287820071	0.237692872972605	-0.356241226803889	-0.849799511481947	0.127708935024309	0.248084953176266	-0.0586710878862052	-0.516598678292991	0.399256498297832	0.232617487893969	0.0209525059996314	-0.420965192666212	0.467011757237917	0.225596229096001	0.131916868775459	-0.304531443571778	0.573898695002835	0.223191070875287	0.0296065846131481	-0.418287762441832	0.480110393471032	0.228223017459352	-0.050883119655875	-0.512492695005224	0.409759678636794	0.234228498504187	0.0350059057701562	FALSE
Cholesteryl Esters in Large VLDL	23499	23499	Continuous		Biological samples > Blood assays > NMR metabolomics	220	cont	15153	0.834613203574733	0.00334974631929247	-0.0281020000172045	0.0348014926557895	0.0160458221055669	0.0416655580683783	FALSE	cont	90895	0.849811934104225	-4.26058226834082e-05	-0.000483615166274076	0.000398403520907259	0.000225005905362705	0.0427797444310136	FALSE	cont	92555	0.35289390969106	-0.00717210111938664	-0.0388787172435163	0.024534515004743	0.016176930635614	0.0120690734602254	-0.020126376770847	0.0442645236912977	0.0164263371130942	0.0192038930732227	-0.0123881910959515	0.050795977242397	0.0161184956552421	0.0288730749775476	-0.00258322732375025	0.0603293772788454	0.0160492188251441	-0.00443582309536095	-0.0361042421601124	0.0272325959693905	0.0161574422368008	-0.00654140434456764	-0.0372799607274314	0.0241971520382961	0.0156830199885655	0.0133389213395539	-0.0178162172518018	0.0444940599309096	0.0158955630573188	-0.00458927005438812	-0.035356235775612	0.0261776956668357	0.015697514625718	0.0142657938199752	-0.0170395370370881	0.0455711246770385	0.0159721921701464	0.00228820421298328	-0.0288800781121588	0.0334564865381254	0.0159022690794601	-0.00334124961926379	-0.0348136271032972	0.0281311278647696	0.0160574204924255	0.0214226344109541	FALSE
Operative procedures - secondary OPCS4: Q12.2 Replacement of intrauterine contraceptive device	41210	41210.Q122	Categorical multiple	240	Health-related outcomes > Hospital inpatient > Summary Operations	2005	binary	63991/84(64075)	0.834621743356439	0.0456838186716209	-0.384794506244984	0.476163828019617	0.218806232647919	0.0416688838632433	FALSE	binary	382778/531(383309)	0.0678307166732339	0.00546318045062346	-0.00039989571318819	0.0113489760672417	0.00299614563775124	0.00472500431704369	FALSE	binary	389886/541(390427)	0.123597669107993	-0.335766291819762	-0.813496685037444	0.129732089620373	0.239519924885278	-0.0662714008217011	-0.513058416605976	0.376387839875706	0.225985263654132	-0.111010473439578	-0.557771652339093	0.331623129198834	0.225971970070139	0.0577536875165623	-0.361758920164454	0.479921033601052	0.213940119855937	0.218589436124301	-0.187568294630606	0.630613031325724	0.208007052332127	0.00934087307666403	-0.405332979218194	0.427830432772059	0.211789887067522	-0.0886212792948886	-0.521931214204653	0.343943698624052	0.220043632262552	0.211258393776847	-0.185662291967172	0.616206128755943	0.203884575514514	0.0456635599049037	-0.373844975805612	0.467826573246751	0.213937951524847	0.369546743655761	-0.0181509748177766	0.767405496962211	0.199760683753528	-0.0446937705120404	-0.475016992378721	0.385629101092182	0.218725152350351	0.00853930618137276	FALSE
Weighted-mean L3 in tract posterior thalamic radiation (right)	25643	25643	Continuous		UK Biobank Assessment Centre > Imaging > Brain MRI > Diffusion brain MRI > dMRI weighted means	135	cont	5595	0.834701687441934	0.00512215931063944	-0.0430147843891987	0.0532591030104776	0.0245547995865679	0.0416722096581083	FALSE	cont	33359	0.944812082556854	-2.39542835792948e-05	-0.000702255168055761	0.000654346600897171	0.000346065680847836	0.0472370920393714	FALSE	cont	33952	0.936120250121464	0.0228622227408284	-0.0259890909916502	0.071713536473307	0.0249237087445403	-0.0122267687717085	-0.0618265989391215	0.0373730613957044	0.0253055982821886	0.006632894982731	-0.0418890583943669	0.0551548483598289	0.0247556706521676	0.0120656489123775	-0.0361036697880574	0.0602349676128123	0.024575758111381	-0.000937292879503623	-0.0497202964175492	0.047845710658542	0.0248888572070842	-0.00177445771106249	-0.0489198713942053	0.0453709559720803	0.0240533666241671	0.000254910050819379	-0.0474869655351502	0.047996785636789	0.0243576786601685	0.0240286145402625	-0.0236108191064736	0.0716680481869986	0.0243054132682761	0.018969510710639	-0.0291070582212558	0.0670460796425339	0.0245284376190423	-0.000779102194093582	-0.0487276279816145	0.0471694235934274	0.0244631106136195	-0.00516665367194292	-0.0534581680376656	0.0431248606937798	0.0246381017606871	0.0474539568660046	FALSE
Date O13 first reported (gestational [pregnancy-induced] hypertension without significant proteinuria)	132186	132186	Date			2415	binary	63956/119(64075)	0.834804488679646	-0.0384361287110137	-0.401620720879074	0.32294464610537	0.184350531398532	0.0416755354529733	FALSE	binary	382684/625(383309)	0.248421571795422	-0.00317884679182282	-0.00857927788793116	0.00221999035168332	0.00275412858754623	0.0134821274391297	FALSE	binary	389788/639(390427)	0.063078730737235	0.149113382646359	-0.2065467606983	0.507819615799801	0.181769797233436	0.00940835275888513	-0.366297617185329	0.383872694686095	0.190829491297756	-0.381951810865262	-0.801089578852752	0.0259783123320275	0.210249106662428	-0.120447087870465	-0.500200088706492	0.257155402044654	0.192645507433363	-0.404264356321952	-0.823398163130973	0.00365995887479038	0.210246612602372	0.0724949534461303	-0.279028767951796	0.427906414765165	0.17988726891022	-0.0129028226400661	-0.377610588646529	0.352922935000706	0.185861349260715	-0.324174596868578	-0.720857687853888	0.0665358983284942	0.200235199437414	-0.216324256913377	-0.605233094652238	0.168387072705436	0.196756225907018	-0.166269464848535	-0.550442563061463	0.21477074715368	0.194631829244137	0.0384821072195678	-0.323019590024471	0.40178665364507	0.184412025382185	0.00476617524826108	FALSE
Operative procedures - OPCS4: S15.1 Biopsy of lesion of skin of head or neck NEC	41272	41272.S151	Categorical multiple	240	Health-related outcomes > Hospital inpatient > Summary Operations	2005	binary	63898/177(64075)	0.834825942906258	0.0314061545104876	-0.264252080810111	0.327227811850854	0.150617967495541	0.0416788612478382	FALSE	binary	382255/1054(383309)	0.556028002285743	-0.00124628557695304	-0.00539444025471879	0.00290406503955731	0.00211662069897885	0.0284450008634087	FALSE	binary	389356/1071(390427)	0.359037169031763	0.0964500751859019	-0.192475468483635	0.386424755217568	0.147425961179222	-0.0481464265627975	-0.353135515451263	0.255020885243893	0.154848444115242	-0.00925676672735157	-0.305984130997849	0.287139828728527	0.151035281338544	-0.152790484122861	-0.45775302870957	0.150349891034644	0.154834696654192	-0.0935631618948418	-0.39854071671111	0.209592527489854	0.154842488824983	0.139481583309599	-0.137747034229126	0.41976517423217	0.141995996519687	-0.255932485819336	-0.568111091668233	0.0530901155669501	0.15815579954157	0.102757881352325	-0.176290252107868	0.384552052273418	0.142841597786741	-0.0558697250981782	-0.352585546901828	0.240515408134655	0.151029368511439	-0.0239841395686118	-0.317058707801025	0.269406722831059	0.149345731987739	-0.0314035951261813	-0.327186089762491	0.26421539282789	0.15059821379202	0.0217638566866442	FALSE
Treatment/medication code: beclazone 50 inhaler	20003	20003.1140862476	Categorical multiple	4	UK Biobank Assessment Centre > Verbal interview > Medications	100075	binary	63858/185(64043)	0.834846988811093	-0.0307097086689334	-0.320313946915816	0.258145096287363	0.147303108267791	0.0416821870427032	FALSE	binary	381937/1086(383023)	0.324500773545774	0.00205661324857778	-0.00203348193963062	0.00615339684537601	0.00208799693257021	0.017138663443274	FALSE	binary	389034/1104(390138)	0.0888178717936955	-0.066427249710511	-0.366268230343231	0.232212516763826	0.152379336894469	0.0100234445959878	-0.287807891577151	0.307017087276718	0.151455365127632	0.0343365940931147	-0.257028321710407	0.326011048776285	0.14846590066806	-0.273093054900952	-0.587126850719255	0.0371270980136903	0.158891764609837	0.0930384520582689	-0.194228341578029	0.381332681019574	0.146569310041395	-0.0355694020325028	-0.32281090276699	0.252699680304711	0.146552849507828	0.0953920311096476	-0.186027518163544	0.378845238252773	0.143856124772222	-0.2385012223692	-0.542629778813909	0.0636433121104346	0.154340079856751	0.00340064129407619	-0.28626684150706	0.293674059005021	0.147678620971388	0.207178373985759	-0.0674160903284507	0.484962831096452	0.140684910072088	0.0303356944647803	-0.258515397399255	0.319936196489761	0.147301499931634	0.00635635854586815	FALSE
Operation code: angiogram not coronary	20004	20004.1515	Categorical multiple	5	UK Biobank Assessment Centre > Verbal interview > Operations	100076	binary	63978/65(64043)	0.834918336579592	0.051731209591748	-0.436629797647755	0.541312215061884	0.24825178565923	0.0416855128375682	FALSE	binary	382684/339(383023)	0.67921337363822	0.00154279063244196	-0.00576557763073529	0.00887041051744322	0.00373165727798841	0.0344003626316698	FALSE	binary	389794/344(390138)	0.939292566192558	-0.258765609686121	-0.787931918491449	0.257896151233626	0.265289277886048	-0.248110696355584	-0.784591522920772	0.273714684321362	0.268415713918305	-0.151196218817546	-0.661239412977316	0.351871514679549	0.257084324255519	-0.311602364072887	-0.840761103279057	0.205051403719146	0.265285201035779	-0.0381940604722275	-0.532448782869006	0.453541557709079	0.250274137741983	-0.303948231922051	-0.819933831453946	0.203355513614135	0.259637850163251	-0.335354558138839	-0.864510293069212	0.18129605805571	0.265283576366992	-0.0788309571117865	-0.559789437943008	0.403275723285863	0.244510958461072	-0.235777705739338	-0.751770371444537	0.271533328721597	0.259641632683593	-0.0470197513107936	-0.532170967987926	0.438131481941131	0.246330968408526	-0.051859156652695	-0.541432471971902	0.436494007552974	0.248247560859734	0.0475961328142088	FALSE
Cholesteryl Esters in Small HDL	23576	23576	Continuous		Biological samples > Blood assays > NMR metabolomics	220	cont	15153	0.835091236635811	0.0033778473125346	-0.0284310295231725	0.0351867241482417	0.0162280203338462	0.0416888386324332	FALSE	cont	90895	0.0568892591295446	-0.000432876061433486	-0.000878449273359245	1.26971504922737e-05	0.000227334421394435	0.00411630115696771	FALSE	cont	92555	0.261387356558546	-0.00559871646066805	-0.0376361913048921	0.026438758383556	0.016345736999062	-0.00532886638299625	-0.037860276320857	0.0272025435548645	0.0165977460345571	-0.00596698455921203	-0.0378887323068775	0.0259547631884535	0.0162866922493366	-0.00504455074647442	-0.0368290997416977	0.0267399982487489	0.0162166925151215	0.00127188958824244	-0.030726989610071	0.0332707687865558	0.016326045238696	-0.00783573963884666	-0.0388950530328834	0.0232235737551901	0.0158466723915945	-0.0187627853675052	-0.0502430280077555	0.0127174572727451	0.0160614333484825	-0.029788972022874	-0.0608769912068787	0.00129904716113066	0.0158613182803684	-0.0392772226898294	-0.0709092248529366	-0.0076452205267223	0.0161388620865395	-0.0181990737992996	-0.0496925973282733	0.013294449729674	0.0160682093480031	-0.00340086417702129	-0.0352016560996037	0.0283999277455612	0.0162249797668477	0.01655365501553	FALSE
Stroke volume during PWA	12686	12686	Integer		UK Biobank Assessment Centre > Imaging > Heart MRI > Pulse wave analysis	128	cont	5530	0.835123364385708	-0.00529379988703478	-0.0551732183499553	0.0445856185758857	0.025443576394055	0.0416921644272981	FALSE	cont	32792	0.472161069897083	-0.000254660301180284	-0.000948950466137994	0.000439629863777426	0.000354223108597913	0.0243135900535313	FALSE	cont	33380	0.985696473813377	-0.00466901905068977	-0.0547014999416472	0.0453634618402677	0.0255263190236618	0.0070358358600681	-0.0435896271946608	0.057661298914797	0.0258288555283128	-0.0127250519597134	-0.062473122179723	0.0370230182602962	0.0253812141359755	-0.00428645599975564	-0.0536695854553143	0.0450966734558031	0.0251950232013621	-0.012281643428612	-0.0622556543669038	0.0376923675096799	0.0254964879491585	-0.00827337748670736	-0.0565240890866667	0.039977334113252	0.0246172693315686	0.000458766088251377	-0.0481806827210235	0.0490982148975263	0.02481560109215	-0.00406321791611251	-0.0527791814614852	0.0446527456292602	0.0248546385240115	-0.00737443105187556	-0.0566500387316672	0.0419011766279161	0.0251401661344858	-0.0296415678471964	-0.0786545370801144	0.0193714013857216	0.0250061693255451	0.00592586915768007	-0.0434324788240335	0.0552842171393936	0.0251823798185839	0.049426921562623	FALSE
Operative procedures - OPCS4: M38.2 Cystostomy and insertion of suprapubic tube into bladder	41272	41272.M382	Categorical multiple	240	Health-related outcomes > Hospital inpatient > Summary Operations	2005	binary	63936/139(64075)	0.835230908432645	0.0353279743949701	-0.298207988494094	0.369129360256302	0.169850390115101	0.0416954902221631	FALSE	binary	382418/891(383309)	0.159008671200995	0.00324603961712957	-0.00127021073205695	0.00777248245733037	0.00230635936718851	0.00917155931618028	FALSE	binary	389523/904(390427)	0.698028081608232	-0.169848976636773	-0.521037282272247	0.177545982650995	0.177762588628101	0.0408648511950346	-0.294330337686455	0.375521093391299	0.17048756364108	0.0271713898729393	-0.303996993872443	0.358597900896345	0.168649043266446	0.0217349206007435	-0.305700364935501	0.350160759860564	0.166942630052874	0.181929633596738	-0.136790571581607	0.503330628998155	0.162952925436902	0.067102643899247	-0.250607744072941	0.387682599697163	0.162488536650779	-0.043511751165732	-0.37466582542489	0.287900473903572	0.168641671112969	0.153744021572722	-0.15679344299575	0.46850837843196	0.159194599135137	0.170611832282019	-0.144281579565117	0.488913217631029	0.161196525530453	0.0995199111824102	-0.220190962467848	0.421718731901026	0.163406266821366	-0.035239799839886	-0.369043380718809	0.29829819224869	0.169851576067657	0.0376438164399143	FALSE
Operative procedures - secondary OPCS4: X65.3 Delivery of a fraction of interstitial radiotherapy	41210	41210.X653	Categorical multiple	240	Health-related outcomes > Hospital inpatient > Summary Operations	2005	binary	63980/95(64075)	0.835260941020098	-0.0427466825778572	-0.447912883398919	0.360710837998647	0.2055874442465	0.0416988160170281	FALSE	binary	382726/583(383309)	0.581907386629978	0.00156757156625716	-0.00401005567040254	0.00715658314173186	0.00284776125111704	0.0296969435330686	FALSE	binary	389829/598(390427)	0.830731498072032	-0.0218922804673119	-0.437969115124443	0.392916056735459	0.211213042218841	-0.169166599849725	-0.61157715104398	0.265486181663996	0.222857238871735	0.0586222237468226	-0.347261669977904	0.465668650549744	0.206680309207099	0.0908693221336289	-0.306222259908423	0.491179686853386	0.202757622174754	0.133657442480916	-0.265533161263862	0.535583117963857	0.203696284730536	0.262067365675077	-0.111976554422933	0.644558656020059	0.192424026259952	0.14219455814134	-0.247250094964871	0.536619462756792	0.199337444434627	0.106995821189098	-0.280674704442554	0.500048453585991	0.198541853324662	-0.0311993648047981	-0.441965015756856	0.379566525806005	0.208851894535972	-0.0265356205298486	-0.43480049584237	0.382323058000809	0.207738936580115	0.0420841415864181	-0.361474656294728	0.447351041201465	0.205643568933586	0.043107747495516	FALSE
Volume of bankssts (right hemisphere)	26890	26890	Continuous		UK Biobank Assessment Centre > Imaging > Brain MRI > T1 structural brain MRI > Freesurfer desikan white	192	cont	5961	0.83529580263843	-0.00515890807870388	-0.0538169387750819	0.0434991226176741	0.0248209378338111	0.041702141811893	FALSE	cont	35529	0.161568214321808	0.000489416574764835	-0.000195896235838262	0.00117472938536793	0.000349643905130586	0.00930322914867899	FALSE	cont	36160	0.370819301283291	-0.0241738551742737	-0.0736631788057191	0.0253154684571718	0.0252492733800095	-0.0246181812360119	-0.0746493393507722	0.0254129768787485	0.0255257153677364	-0.0500533663854409	-0.0990384639646808	-0.00106826880620096	0.0249920190773993	0.00706627492160509	-0.0415257399105598	0.05565828975377	0.0247914696858623	-0.0191090311886782	-0.068470221729826	0.0302521593524696	0.0251839003421793	0.0162923478658866	-0.0313155052548921	0.0639002009866652	0.0242893539510427	0.00135888423140012	-0.0467749959760893	0.0494927644388895	0.024557731062368	-0.00182252241425545	-0.0498792777469912	0.0462342329184803	0.0245183822310613	-0.0130276518284616	-0.0616773861431417	0.0356220824862186	0.0248209179564476	-0.00329430672674825	-0.0517170051570628	0.0451283917035663	0.0247050850718822	0.00524745360277775	-0.043495071235024	0.0539899784405795	0.0248682593447199	0.022363182991382	FALSE
Operative procedures - secondary OPCS4: A62.4 Primary microsurgical repair of peripheral nerve NEC	41210	41210.A624	Categorical multiple	240	Health-related outcomes > Hospital inpatient > Summary Operations	2005	binary	64060/15(64075)	0.835298652407527	-0.107519097298715	-1.15574360620861	0.917286093921802	0.517625956804193	0.041705467606758	FALSE	binary	383228/81(383309)	0.753055210489022	-0.0023986825201583	-0.0173709372011591	0.0125818081355166	0.00762312757757122	0.0380417889829045	FALSE	binary	390344/83(390427)	0.929158050026924	-0.320834543099326	-1.53848112666183	0.821269953808512	0.585567535625526	0.0704966124008654	-1.00147677800288	1.14247005455508	0.534576461769762	0.468607193102107	-0.463333307203307	1.46852132751187	0.483557163404365	-0.188113313709721	-1.3216395469845	0.914092687921335	0.556388998790736	-0.134395065663616	-1.26792744090043	0.967817420958383	0.556394537840893	-0.26336760875681	-1.39689409684164	0.838838706404254	0.556384728318096	0.193675438826606	-0.793733645301548	1.22266800239617	0.504007450523207	-0.259941870728871	-1.39346573357926	0.8422616671282	0.556383528949309	-0.376286471422125	-1.59393012996575	0.76581461921595	0.5855585347124	-0.0492730894501948	-1.12123883375455	1.02269262605235	0.534570795415236	0.112609063121656	-0.912168907080532	1.16080779203354	0.517602924481986	0.0471652303250361	FALSE
Job code at visit	20277	20277.2125	Categorical single	2	UK Biobank Assessment Centre > Verbal interview > Employment	100073	binary	41378/19(41397)	0.835457594494694	-0.0954191257018829	-1.01898694463165	0.813646350213434	0.459689681155827	0.041708793401623	FALSE	binary	249070/176(249246)	0.218593622663959	-0.00637288799625201	-0.0165554808366469	0.00378107837519271	0.00518243859431411	0.0119927473666033	FALSE	binary	253612/180(253792)	0.433166477472203	0.908965955429007	0.165260286251429	1.73795015222896	0.395925108180903	0.644528680673991	-0.152666578599332	1.50493841896263	0.416903770246256	0.472955420921611	-0.351537349332816	1.34908419069807	0.427474153531178	0.594044154700647	-0.191744204754707	1.44782091993908	0.412457266553455	0.525406116070301	-0.284572307352733	1.39318922076707	0.421863408196647	0.57819791957273	-0.197388168343157	1.42601063687658	0.408467786581965	0.632650145766733	-0.142951545893183	1.48047583472666	0.408475321040349	0.401375318612651	-0.408580970152136	1.26913895139262	0.421852373943306	0.528869500367349	-0.268295363626704	1.38925320107404	0.41688883838871	0.0536173672391962	-0.855412142970572	0.977150296990478	0.459670228883559	0.0939001141010217	-0.815135217989446	1.01743862179875	0.459673282306496	0.025438558117153	FALSE
Frequency of failure to fulfil normal expectations due to drinking alcohol in last year	20407	20407	Categorical single	523	Online follow-up > Mental health > Alcohol use	142	ordcat	11216	0.835623752248939	0.0151611184789356	-0.128163624396296	0.158449959968591	0.0730952021220889	0.041712119196488	FALSE	ordcat	67466	0.783496401767561	0.000281784144238647	-0.00172790102172137	0.00229253505941729	0.00102548327095044	0.0394556207908824	FALSE	ordcat	68679	0.389184637892035	-0.0147192715220298	-0.159357464514451	0.129834922314945	0.073768188818643	-0.0574520394377164	-0.20617447109447	0.0907972319926525	0.07579916601163	0.0943715444618413	-0.0479190707641391	0.23674120665953	0.0726209495140555	-0.104609655778636	-0.25080700675663	0.0413035445598361	0.0746022764211884	-0.00241038358125812	-0.147134988080637	0.142234348069402	0.073834881818429	0.00224995973891684	-0.137133756336985	0.141920329538714	0.071250423706372	-0.0332494115518336	-0.175389093915727	0.108921417082208	0.0725365231303777	-0.0532945045787029	-0.194457447585979	0.0882536610266146	0.0722027083370279	0.0621497639473112	-0.0780109137005477	0.202479599103634	0.0715944145376461	0.023006214340562	-0.118142287174907	0.164424095413819	0.0721158538465772	-0.0156195026427754	-0.159059035473546	0.127753832728899	0.0731663230188056	0.0232971696049696	FALSE
Job coding	22601	22601.62223360	Categorical single	497	Online follow-up > Work environment > Employment history	130	binary	15671/13(15684)	0.835656840649978	-0.115369446051656	-1.24956734431888	0.987551200600376	0.556790019063152	0.0417154449913529	FALSE	binary	94054/67(94121)	0.888099423209021	0.00118495719764023	-0.0153184573633957	0.017791284477881	0.00842302924609663	0.0445389397340701	FALSE	binary	95796/67(95863)	0.990802299660039	0.00147780300179907	-1.16140520400667	1.16435971710258	0.577782032904821	-0.106472037735329	-1.35133363825778	1.0943870817723	0.605951888980056	0.017731273780546	-1.14514596545052	1.18060891296037	0.577779257830762	-0.740952953953464	-2.29724659049071	0.592198308473542	0.707444610807162	-0.193879640724509	-1.43870701865446	1.00694325780694	0.605932311706734	-0.154703138355836	-1.31751859988835	1.00811223812596	0.577745106476331	-0.266870576728962	-1.51167449859503	0.933926760981814	0.605918702401927	0.172557317489375	-0.884473059532529	1.2842862605416	0.540490614342433	-0.236201491242596	-1.48101687525435	0.964607950656078	0.605925202515567	-0.248950818933638	-1.49376117310573	0.951853289592479	0.605922369159394	0.114366859945497	-0.988539737268241	1.24855609863355	0.556784795573986	0.0496456537906295	FALSE
Weighted-mean MO in tract anterior thalamic radiation (left)	25544	25544	Continuous		UK Biobank Assessment Centre > Imaging > Brain MRI > Diffusion brain MRI > dMRI weighted means	135	cont	5595	0.835718361630478	0.00553228588881898	-0.0467853892468741	0.0578499610245121	0.0266874032510799	0.0417187707862179	FALSE	cont	33359	0.526652104290432	-0.000237182489415649	-0.000971496536997274	0.000497131558165975	0.000374643313385332	0.0270376446209636	FALSE	cont	33952	0.439364111097289	-0.00520525344788129	-0.0580803914537176	0.047669884557955	0.0269766448186362	0.0433744638490903	-0.010310844995007	0.0970597726931876	0.027389990140662	0.0170785430728013	-0.0354401055591817	0.0695971917047843	0.0267947656296117	0.0024124559386284	-0.049724511920217	0.0545494237974738	0.0266000339080624	0.0199270533390756	-0.032874147843329	0.0727282545214801	0.0269389226017312	0.0231992367541446	-0.0278294882559891	0.0742279617642784	0.0260346136589618	0.0217673724144574	-0.0299069443519165	0.0734416891808314	0.0263639915133328	0.0238556231912056	-0.0277078136159472	0.0754190599983584	0.0263074210836332	-0.0293968205707579	-0.0814333989735813	0.0226397578320655	0.0265488156833772	0.0156141200207123	-0.0362838684771077	0.0675121085185324	0.0264781077706658	-0.00495947936989981	-0.0572287080048052	0.0473097492650056	0.0266675127291827	0.0257316593026817	FALSE
: ovarian cancer	20001	20001.1039	Categorical multiple	3	UK Biobank Assessment Centre > Verbal interview > Medical conditions	100074	binary	63938/105(64043)	0.835781638143806	0.0405322315061864	-0.343649716377328	0.425178015868812	0.195537658830852	0.0417220965810829	FALSE	binary	382388/635(383023)	0.266699914684219	0.00303473062352285	-0.00231859209215257	0.008401630703849	0.00273398285386796	0.0143887066137109	FALSE	binary	389494/644(390138)	0.77210474232775	-0.172370514904576	-0.576542636437082	0.226847770415985	0.204268130306801	-0.016272479769819	-0.407572825125164	0.373051716921221	0.198518351287179	-0.201798110946283	-0.608861610629048	0.199632552576772	0.205556520095813	-0.0949741791484	-0.483941485174069	0.29254052504792	0.197471289863159	0.0714347687880143	-0.305292790006241	0.449458891395858	0.191978102590227	-0.10756226053461	-0.490074708050143	0.274950487863859	0.194575404480586	0.159384488074532	-0.201392094710108	0.524925481558757	0.184783778798651	0.0618435994342746	-0.303216064846801	0.430743554884865	0.186717836555446	0.117669945482756	-0.248928435589845	0.487780300569623	0.187413702744254	-0.0448654564348473	-0.427391861237304	0.337660948140791	0.194582512658262	-0.041790973930026	-0.426398572112795	0.342351330197904	0.195517165265207	0.0406470099304432	FALSE
Operative procedures - secondary OPCS4: Z27.5 Jejunum	41210	41210.Z275	Categorical multiple	240	Health-related outcomes > Hospital inpatient > Summary Operations	2005	binary	64016/59(64075)	0.835859163919212	0.0539816564303961	-0.458752875484526	0.568197859436169	0.260561177903592	0.0417254223759479	FALSE	binary	382987/322(383309)	0.115158275721856	-0.00602756191032929	-0.0135415611695289	0.00147131511958299	0.00382764192831508	0.00703678121222587	FALSE	binary	390098/329(390427)	0.282813257131059	0.141867052564707	-0.349297130657748	0.638085381163633	0.250622632275221	-0.0750455653783375	-0.606803930955357	0.450097512859598	0.268072890598032	0.107807115360846	-0.387454370243437	0.606974476909357	0.252393741569637	-0.0347142441623036	-0.543733279322126	0.474304802303881	0.258323992304795	-0.548164297979656	-1.16435430855546	0.0350950816581574	0.303682663243911	-0.176207552476095	-0.69585949169779	0.340373657721514	0.262890118735041	-0.368802021043237	-0.930507181681302	0.177256987430454	0.280805316923047	-0.419077533689409	-0.980778035378116	0.126976517328885	0.280802710975299	0.0570530160623232	-0.438203604664479	0.55621564955665	0.252391255226554	-0.229535807429976	-0.767969078924994	0.300295848436079	0.27091980794547	-0.0558893989721575	-0.57006422185306	0.456803207775408	0.260540280631774	0.0176670020560829	FALSE
Operative procedures - OPCS4: Z27.5 Jejunum	41272	41272.Z275	Categorical multiple	240	Health-related outcomes > Hospital inpatient > Summary Operations	2005	binary	64016/59(64075)	0.835859163919212	0.0539816564303961	-0.458752875484526	0.568197859436169	0.260561177903592	0.0417287481708128	FALSE	binary	382987/322(383309)	0.115158275721856	-0.00602756191032929	-0.0135415611695289	0.00147131511958299	0.00382764192831508	0.00703893973407011	FALSE	binary	390098/329(390427)	0.282813257131059	0.141867052564707	-0.349297130657748	0.638085381163633	0.250622632275221	-0.0750455653783375	-0.606803930955357	0.450097512859598	0.268072890598032	0.107807115360846	-0.387454370243437	0.606974476909357	0.252393741569637	-0.0347142441623036	-0.543733279322126	0.474304802303881	0.258323992304795	-0.548164297979656	-1.16435430855546	0.0350950816581574	0.303682663243911	-0.176207552476095	-0.69585949169779	0.340373657721514	0.262890118735041	-0.368802021043237	-0.930507181681302	0.177256987430454	0.280805316923047	-0.419077533689409	-0.980778035378116	0.126976517328885	0.280802710975299	0.0570530160623232	-0.438203604664479	0.55621564955665	0.252391255226554	-0.229535807429976	-0.767969078924994	0.300295848436079	0.27091980794547	-0.0558893989721575	-0.57006422185306	0.456803207775408	0.260540280631774	0.017669189378363	FALSE
Mean FA in genu of corpus callosum on FA skeleton	25058	25058	Continuous		UK Biobank Assessment Centre > Imaging > Brain MRI > Diffusion brain MRI > dMRI skeleton	134	cont	5595	0.835900879993576	0.00519231346564512	-0.043965716819297	0.0543503437505873	0.0250756589210139	0.0417320739656778	FALSE	cont	33361	0.134012709016031	-0.000528290419286782	-0.00121933961696085	0.000162758778387287	0.00035256980653555	0.00794551890865136	FALSE	cont	33954	0.367871077895341	-0.0157954172642086	-0.0655608322455636	0.0339699977171465	0.0253900789228646	-0.0172295952646552	-0.0677575328584474	0.0332983423291371	0.0257791143467128	0.0129836462810899	-0.0364462454363673	0.0624135379985472	0.0252188965434147	-0.00563476453814883	-0.0547054232100257	0.0434358941337281	0.025035617545693	0.0150937594930594	-0.0346020667857771	0.0647895857718959	0.0253545750965678	-0.0082844209596736	-0.0563083100280017	0.0397394681086545	0.024501560653811	-0.0245874962322776	-0.0732187346082725	0.0240437421437172	0.0248114273928141	-0.0455241314839885	-0.0940549899263529	0.003006726958376	0.0247602140263003	-0.0301293357118685	-0.0791055086170646	0.0188468371933275	0.024987411355229	-0.0334311390082717	-0.0822768732238531	0.0154145952073097	0.0249208621538378	-0.00530684059229348	-0.054501981221167	0.04388830003658	0.0250991276503269	0.022194759175817	FALSE
Operative procedures - secondary OPCS4: B29.1 Reconstruction of breast using myocutaneous flap of latissimus dorsi muscle	41210	41210.B291	Categorical multiple	240	Health-related outcomes > Hospital inpatient > Summary Operations	2005	binary	63998/77(64075)	0.835903895598564	-0.0472898870708119	-0.49804372116417	0.400857712821656	0.228363138924928	0.0417353997605428	FALSE	binary	382802/507(383309)	0.688702735631027	0.00122386649468697	-0.00476129698119932	0.00722056700535455	0.00305551376728125	0.0349248834398204	FALSE	binary	389911/516(390427)	0.586237720790759	0.0617689170830177	-0.389559204463847	0.514879504877429	0.229757685053427	0.00468045247651297	-0.461035596283955	0.468409589523887	0.236054706506749	0.133358142302556	-0.30881287389861	0.579666078747458	0.22573557105418	0.201691351165263	-0.227576943590831	0.638350609025151	0.22004781983487	0.00978705462275503	-0.448381438910399	0.467955495262143	0.232754556963439	0.398212532848601	-0.00392939654560569	0.814349960112258	0.208014293264608	0.279127668488527	-0.139513728315584	0.707786401853079	0.215346066415365	-0.0309557194162412	-0.479065215301068	0.419760834344121	0.228343131379566	0.00774972589339253	-0.443564074906325	0.460846116953474	0.229750318005272	0.174239357799561	-0.257402260558713	0.612678016848633	0.221095522768556	0.046097218312785	-0.402034714875756	0.496835828953756	0.228354623518132	0.0327507764994094	FALSE
Operative procedures - OPCS4: H20.8 Other specified endoscopic extirpation of lesion of colon	41272	41272.H208	Categorical multiple	240	Health-related outcomes > Hospital inpatient > Summary Operations	2005	binary	63934/141(64075)	0.83624747572209	0.0348608827116166	-0.296329545603426	0.366309250304011	0.168659781777656	0.0417387255554077	FALSE	binary	382523/786(383309)	0.888088234796375	-0.00034485935347315	-0.00514660543722226	0.00446157806267507	0.00245050501760511	0.0445367812122259	FALSE	binary	389630/797(390427)	0.826212676158342	-0.116536999966922	-0.459789935380472	0.224092948247611	0.174040154669852	-0.131778144504051	-0.482010520535227	0.21440361657489	0.177212569846011	-0.122403811924963	-0.465655389220013	0.218224688329184	0.174039446816428	-0.106850030788708	-0.443874385971828	0.228805510217444	0.171202972093451	0.105786832436656	-0.217150157923992	0.430131250538999	0.16476763796391	-0.254985196447723	-0.599881606440777	0.0869485060976211	0.174785899339575	-0.057343343242153	-0.387470995974975	0.272784344578728	0.168055415671112	-0.167275116647066	-0.502833486597055	0.167204439114969	0.170533593662611	-0.0491871912071964	-0.380628487698291	0.281996155313775	0.168655772610789	-0.18285349705013	-0.526092775776818	0.157762500881023	0.174032971980155	-0.0348928110745006	-0.36633686719353	0.296293188065918	0.168657161628487	0.0429480729690713	FALSE
Used an inhaler for chest within last hour	3090	3090	Categorical single	7	UK Biobank Assessment Centre > Physical measures > Spirometry	100020	binary	58291/442(58733)	0.836252957875798	-0.0197409513712432	-0.207215177826856	0.167472376453128	0.0955098145491344	0.0417420513502727	FALSE	binary	349350/2517(351867)	0.474873882791052	0.000982032597595327	-0.00171100337265148	0.00367730075992638	0.00137433910341995	0.0244474184078743	FALSE	binary	355804/2567(358371)	0.806040457032297	-0.102213120578062	-0.297546588138024	0.0924170627085812	0.0993927933660235	-0.00651231368770311	-0.199685429092862	0.186220615925762	0.0983638405274089	-0.111798381984684	-0.307702568088111	0.0833333174724519	0.0996651611342159	-0.123710317539391	-0.317376060533869	0.0694511921844997	0.098593621087679	-0.083649214451556	-0.278148150882271	0.110247588240692	0.0989946917465404	-0.0202400246953088	-0.204973640444762	0.165038772774481	0.0943181112925272	0.0403127857798662	-0.144244259016369	0.225437323750277	0.0942352503881403	-0.0115652202430143	-0.196300965173145	0.173715693808562	0.0943194212528111	-0.0719486909708225	-0.262806300205499	0.118740285468728	0.0972521916603368	-0.0300441392505501	-0.218563450252192	0.158582399487145	0.0961335820439735	0.0198217541746313	-0.16739235880008	0.207296826575796	0.0955095656556003	0.0421343890808872	FALSE
Job code at visit	20277	20277.5313	Categorical single	2	UK Biobank Assessment Centre > Verbal interview > Employment	100073	binary	41368/29(41397)	0.836268380639838	0.076848971401924	-0.657193165821679	0.817063305592172	0.371963832536214	0.0417453771451377	FALSE	binary	249104/142(249246)	0.35230907880536	-0.0053588894704983	-0.0166804484874905	0.00593880846983916	0.00576266818874277	0.0185222759454326	FALSE	binary	253647/145(253792)	0.33367846586501	-0.0574207947323723	-0.797520093310663	0.676503164037166	0.371902313150316	-0.0682694115712551	-0.82678890540827	0.676944493148015	0.379227402614401	-1.06007991784197	-2.18367670055873	-0.111438709871732	0.516611244704676	-0.181198987588305	-0.939687195272299	0.563982421055671	0.379210573608355	0.0149716471172698	-0.70896217390368	0.738905561390874	0.36544362247585	-0.425761231684772	-1.22996768982106	0.346957122512054	0.397213051720741	0.0105768298971147	-0.699024857909638	0.725577750434164	0.359689966713791	-0.509367008469761	-1.34253058636613	0.280477731671801	0.408498766082377	-0.270617245976036	-1.05025200583908	0.487382903129573	0.38756822330116	-0.820707545505696	-1.78386811971209	0.0429635676938622	0.457966716086114	-0.078401803264581	-0.818493639421451	0.655514823374588	0.371898410606814	0.020405529550724	FALSE
Operative procedures - OPCS4: E49.8 Other specified diagnostic fibreoptic endoscopic examination of lower respiratory tract	41272	41272.E498	Categorical multiple	240	Health-related outcomes > Hospital inpatient > Summary Operations	2005	binary	64002/73(64075)	0.836590727058717	0.0483150346552442	-0.412367567051191	0.509964107443455	0.234261973766498	0.0417487029400027	FALSE	binary	382891/418(383309)	0.80561886957049	0.000826685970215998	-0.00575482837762505	0.00742123469583657	0.00335978522438856	0.0406363322396823	FALSE	binary	390003/424(390427)	0.548263948208843	-0.00759039775826831	-0.469260850391999	0.453113640308111	0.234272920483365	-0.0135567054624074	-0.483164732905464	0.452980853797951	0.237738982194805	-0.163721270443747	-0.64690834272209	0.312728151800883	0.243646606111126	-0.386636026755029	-0.898533882309247	0.11052521604844	0.256057204429005	-0.152009753224895	-0.635200205767764	0.324443264679981	0.243648408461179	0.116534042848945	-0.314919916223501	0.55479091386728	0.221000680809207	-0.410357370609415	-0.922251993434006	0.0868004429558918	0.256055458665785	0.017625802397756	-0.424345672105014	0.463737793781034	0.225633954351361	-0.007342294075734	-0.461826748873671	0.448057836357705	0.23112768176399	0.0561969384882704	-0.388703049905772	0.504490291243967	0.226922111008605	-0.0478563323152027	-0.509520135996645	0.412840948353732	0.234269452444986	0.0310621636991994	FALSE
Treatment/medication code: acrivastine	20003	20003.1140862760	Categorical multiple	4	UK Biobank Assessment Centre > Verbal interview > Medications	100075	binary	64028/15(64043)	0.83660675327147	-0.106656510301057	-1.15490714986628	0.918176006240441	0.517626636763366	0.0417520287348676	FALSE	binary	382940/83(383023)	0.317356684617496	0.00756273242974291	-0.00724044179517873	0.02255319487085	0.00758310919334549	0.0168148851666379	FALSE	binary	390053/85(390138)	0.516008181413834	0.0112035248878057	-1.06076447765636	1.08317146724458	0.534591414187655	-0.0889981423744594	-1.2225281480907	1.01321155970288	0.556415797282155	-0.835441796329557	-2.37026973122755	0.444771118398216	0.690118663331152	0.0974618411262231	-0.927310979730864	1.14565569167697	0.517617268506398	-0.323101061819288	-1.54074501517612	0.819000743458189	0.585603342168129	-0.963334850328331	-2.49816002587554	0.316874053235537	0.690116113055619	0.296604909436884	-0.660463466209719	1.30975485311803	0.492876102003886	0.145378679155269	-0.84202637641401	1.17436771063854	0.504021680901978	0.0905594794389392	-0.934214005482229	1.13875393873576	0.517617613782011	0.405443310144147	-0.52648486862695	1.40534652171596	0.483566314586346	0.105711097450988	-0.919066615023527	1.15390955101556	0.517619845633968	0.029458856467912	FALSE
Operative procedures - OPCS4: L29.4 Endarterectomy of carotid artery and patch repair of carotid artery	41272	41272.L294	Categorical multiple	240	Health-related outcomes > Hospital inpatient > Summary Operations	2005	binary	63984/91(64075)	0.836669834039758	0.043285895106927	-0.369397185387527	0.456590229586677	0.209973777441007	0.0417586803245976	FALSE	binary	382765/544(383309)	0.711168114665359	-0.0010900687271223	-0.00685898118727167	0.00468362799561253	0.00294355129779606	0.0360840096701779	FALSE	binary	389873/554(390427)	0.807627858499566	-0.166802707783413	-0.601623123564812	0.262136848569591	0.219501829608433	0.0553983100580683	-0.357913515933703	0.468090121647528	0.209978587863939	-0.0285397361439951	-0.444534116366056	0.386185622398908	0.211168677619167	-0.00962124303314169	-0.417810930442082	0.399162519948013	0.207698554403217	0.230485898310253	-0.158902096483001	0.624855894723692	0.199307109827527	-0.0515894896045484	-0.457360631825306	0.355345097121234	0.206620709242022	-0.170324842754801	-0.595100496129048	0.251044696948082	0.215060175310372	0.105276795699743	-0.282311162179462	0.498249172003606	0.198498332856345	-0.0484905117055819	-0.461773556616823	0.364172399240974	0.209963675782313	-0.137325697119951	-0.559047390939831	0.281736156696899	0.213707755641702	-0.0431916708616953	-0.456478689004278	0.369474766826487	0.209965614915162	0.0421978214270091	FALSE
Operative procedures - main OPCS4: L29.4 Endarterectomy of carotid artery and patch repair of carotid artery	41200	41200.L294	Categorical multiple	240	Health-related outcomes > Hospital inpatient > Summary Operations	2005	binary	63984/91(64075)	0.836669834039758	0.043285895106927	-0.369397185387527	0.456590229586677	0.209973777441007	0.0417553545297326	FALSE	binary	382769/540(383309)	0.682564001603268	-0.00120835034384431	-0.0069985648192623	0.00458635398142496	0.00295433230656781	0.0345816784665861	FALSE	binary	389877/550(390427)	0.848036993953536	-0.166810607374263	-0.601631262822797	0.26212919673725	0.219501882763056	0.0553947702636796	-0.357917323531218	0.468086852805371	0.209978658964703	-0.0285558674142967	-0.444550495944199	0.386169741021012	0.211168737675055	-0.00962785661843451	-0.417817789044196	0.399156151335082	0.207698613061856	0.19397953579527	-0.199101262762141	0.591194123106856	0.200959469542894	-0.0516262520067833	-0.457397635334143	0.355308576061283	0.206620765160316	-0.195071372479896	-0.623040401612023	0.228707810775329	0.216473180390823	0.105282504231819	-0.282305703239992	0.498255123421217	0.198498395601419	-0.0710460579521142	-0.487029543851908	0.343668528325756	0.211162982705716	-0.137334132494958	-0.55905605725448	0.281727955209021	0.21370780479362	-0.0432060746177181	-0.456493336650533	0.369460606447078	0.209965671560111	0.0438754976158187	FALSE
Operative procedures - main OPCS4: F32.8 Other specified other operations on palate	41200	41200.F328	Categorical multiple	240	Health-related outcomes > Hospital inpatient > Summary Operations	2005	binary	64014/61(64075)	0.836696730320066	0.0528188630507958	-0.451423417848379	0.558446793204743	0.256272379084165	0.0417620061194626	FALSE	binary	382917/392(383309)	0.808914087297255	-0.000838704380523268	-0.00763509098878425	0.00596546937248205	0.00346790675463521	0.0407939043343119	FALSE	binary	390031/396(390427)	0.825448488238435	-0.0505336620632943	-0.561361246997182	0.457426387017141	0.258511478272054	0.193676493003703	-0.290072620010434	0.682174195098929	0.246818290014351	0.0502797478980388	-0.445862487634693	0.547720967797719	0.2521818777018	-0.0661556376210502	-0.5717863221554	0.438089205294133	0.256273965789226	0.052595128321178	-0.443547263980952	0.550036452816865	0.252181947744353	0.219149718265691	-0.239273800835251	0.689161419524366	0.2357889134995	-0.195473151435626	-0.717688453083829	0.320580386775082	0.263398791359966	0.0989416334314104	-0.374159794082786	0.57969555411281	0.242190514021247	0.215810927477929	-0.251029843579802	0.691996518161152	0.239464410109214	-0.117076984695081	-0.627893802994658	0.390872115651961	0.258505809657023	-0.0523625590835322	-0.557995487217168	0.451884575966518	0.256275145929672	0.0429087011680301	FALSE
Operative procedures - OPCS4: W75.8 Other specified other open repair of ligament	41272	41272.W758	Categorical multiple	240	Health-related outcomes > Hospital inpatient > Summary Operations	2005	binary	64060/15(64075)	0.836731046367737	-0.106577451647079	-1.15485569546691	0.918283949763003	0.517613933226628	0.0417653319143275	FALSE	binary	383220/89(383309)	0.694097276001885	0.00286481089012716	-0.0114022324030468	0.017227806007381	0.00728825686580834	0.035207649801416	FALSE	binary	390338/89(390427)	0.980217911868288	0.0116948463670381	-1.06026881487016	1.08365845967235	0.534584570497026	0.0683437398713665	-1.00362201776794	1.14030952780804	0.534586107498141	0.373516764116068	-0.583557529659357	1.38667216950751	0.492875813305028	-0.371066866237046	-1.58870239722944	0.771025237989184	0.58557570347442	-0.321376509725069	-1.53901619762011	0.820720325025248	0.585583639155647	0.242179239220074	-0.714884835004935	1.25532536087264	0.492870448700368	-0.21269952475752	-1.3462177140353	0.889497840386519	0.556399856428976	0.0295450624749113	-0.995222187394085	1.07773363961447	0.517610078501862	0.090765998882061	-0.934002773115265	1.13895593812967	0.517611209329655	0.0848119547168632	-0.939956270562623	1.13300137493416	0.517610870836757	0.109165226440708	-0.915606468471669	1.15735797939143	0.517612832516634	0.0492191259460169	FALSE
Treatment/medication code: enalapril	20003	20003.1140888552	Categorical multiple	4	UK Biobank Assessment Centre > Verbal interview > Medications	100075	binary	63586/457(64043)	0.836774875277409	-0.0193702417426089	-0.20389501885327	0.164935141827366	0.0940254949759429	0.0417686577091925	FALSE	binary	380280/2743(383023)	0.856232496582881	0.000238548748015693	-0.00234155743106845	0.00282030426242417	0.0013167226295459	0.0430884130547401	FALSE	binary	387348/2790(390138)	0.72685561713763	-0.0243629094468598	-0.212911421911681	0.163920573197442	0.096062198389567	0.104421197770702	-0.0803838751032729	0.289398293735317	0.0942677371442854	0.100583224037615	-0.0816292910458889	0.283260605723936	0.0930222211938044	-0.019414410695545	-0.205012823969742	0.166259039562201	0.094646827336074	0.00578172301537786	-0.181607335463368	0.193041471117256	0.0955064983352357	0.0040275065814431	-0.177392792783097	0.185996991577722	0.0926401628781351	-0.0526091967204476	-0.238628098762994	0.133434953267208	0.0948481968141291	-0.0577769852457975	-0.241484860317089	0.126219387409458	0.0937385494087205	0.00874470054927426	-0.175600007250272	0.193308744545267	0.0940452605920893	0.0883683831266732	-0.0916566721689068	0.269102260319311	0.0919704199155394	0.0193739254463448	-0.164979226906223	0.203946201106255	0.094049522594497	0.0388293451157094	FALSE
How are people in household related to participant: Grandparent	6141	6141.5	Categorical multiple	100292	UK Biobank Assessment Centre > Touchscreen > Sociodemographics > Household	100066	binary	63646/15(63661)	0.836837519325819	-0.10650639049315	-1.15477921611903	0.918349445697225	0.517619876586453	0.0417719835040575	FALSE	binary	380679/107(380786)	0.704295335786964	0.00252043260831653	-0.0104869742339393	0.0156039396340809	0.00664415575865731	0.035745121740632	FALSE	binary	387736/108(387844)	0.954385578404397	0.144671085934396	-0.880151043048149	1.19291197354799	0.517630433255177	0.524288485595825	-0.407700900937529	1.52424517067843	0.483585760800065	0.0237645115072892	-1.04824875205936	1.09577802997328	0.534601208798447	-0.032171228646807	-1.10417450127689	1.03983211641704	0.534594604454807	0.15042267034507	-0.8743980023937	1.19866227165904	0.517629804352689	0.424703400790487	-0.486086709759085	1.41335374113869	0.475679252225104	0.0768295329121003	-0.947984731857314	1.12506307456835	0.5176256647582	0.518701861569068	-0.373996261649603	1.49761293670416	0.468894380828429	0.409265020168033	-0.522711692752254	1.40921052586221	0.483579192929033	0.0818140673763674	-0.943002085045382	1.13004921342589	0.517626622023897	0.112705429643946	-0.912113484585643	1.16094341738182	0.517628528853127	0.0482020210857868	FALSE
Weighted-mean OD in tract medial lemniscus (left)	25694	25694	Continuous		UK Biobank Assessment Centre > Imaging > Brain MRI > Diffusion brain MRI > dMRI weighted means	135	cont	5595	0.836892258528134	0.00540949721608244	-0.0461204726802166	0.0569394671123815	0.0262855924421674	0.0417753092989224	FALSE	cont	33358	0.00518014107495346	-0.00103354733387388	-0.00175817980916344	-0.000308914858584306	0.000369703823762895	0.000779226385771024	FALSE	cont	33951	0.00618789905512736	0.0380598860392377	-0.0141209746714298	0.0902407467499053	0.0266224278050618	0.0375317585987594	-0.0154540757511565	0.0905175929486753	0.027033121540351	0.0184084018633121	-0.0334206503613539	0.070237454087978	0.0264429367830237	0.00687739594114166	-0.0445749871665821	0.0583297790488654	0.0262507619849154	-0.0202777602700776	-0.0723856549848384	0.0318301344446831	0.0265852008997981	-0.0483241561324238	-0.0986828481820166	0.002034535917169	0.02569276599099	-0.0518242786331549	-0.102820085508766	-0.00082847175754381	0.026017818955395	-0.0137766501580825	-0.0646630329758884	0.0371097326597234	0.0259619913197565	-0.0147480366847743	-0.0661013485012616	0.036605275131713	0.0262002162817098	-0.017174380673381	-0.0683909223385011	0.0340421609917392	0.0261304367987524	-0.0040797643698835	-0.0556626716156411	0.0475031428758741	0.0263173547814753	0.000807121921343891	FALSE
Operative procedures - main OPCS4: C13.4 Blepharoplasty NEC	41200	41200.C134	Categorical multiple	240	Health-related outcomes > Hospital inpatient > Summary Operations	2005	binary	64058/17(64075)	0.836909954269882	-0.099967942511535	-1.07979576871859	0.861688008498427	0.486015585192882	0.0417786350937874	FALSE	binary	383206/103(383309)	0.556414907868445	0.00398351387465502	-0.00927821933023082	0.0173440529115126	0.00677877285198781	0.0284795372129166	FALSE	binary	390323/104(390427)	0.884720068337634	-0.267801549630734	-1.37892302380693	0.788556985780301	0.540104506468947	0.069518125948935	-0.930428047366693	1.06946436407076	0.500063785912621	-0.120308227508873	-1.16853296513747	0.904497137448731	0.517603384823497	0.372470770267526	-0.510325079279025	1.3096310398177	0.456505246592238	0.025074831902167	-0.97486994247363	1.02501972846802	0.500062319951965	-0.231748660023385	-1.27997398374638	0.79305746799892	0.517599071038257	0.26086516726281	-0.643743399748336	1.20999430466825	0.464726401512029	0.00760566779291232	-0.954016861759462	0.987400553236003	0.485970332877727	-0.320568589079304	-1.4316892892952	0.735789101871333	0.540100615480846	0.440512035977023	-0.423622960973202	1.36736065374782	0.449429387857871	0.0991893728628783	-0.86244145924456	1.07899238161065	0.485975291069949	0.0453847499890634	FALSE
Operative procedures - OPCS4: T30.8 Other specified opening of abdomen	41272	41272.T308	Categorical multiple	240	Health-related outcomes > Hospital inpatient > Summary Operations	2005	binary	64060/15(64075)	0.836970531967701	-0.106412607546941	-1.15463492930404	0.918390548551533	0.517619775230863	0.0417819608886524	FALSE	binary	383237/72(383309)	0.388354881973775	-0.00697930225517731	-0.0229339579580622	0.00888760916957612	0.00809655772414718	0.0202706786392678	FALSE	binary	390353/74(390427)	0.177942421568863	-0.54612458511461	-1.88595350332586	0.651331344109156	0.626836784064343	0.199835531950959	-0.824932546120033	1.24802483262355	0.5176147459856	-0.54775938159701	-1.8875872124962	0.649695190717832	0.626836107590047	0.583641314009182	-0.308994983498189	1.56250063695235	0.468875351671455	-0.543380305214261	-1.88321037591966	0.654077055016877	0.626837499671163	-0.671796269498292	-2.01162441321236	0.525658700436266	0.626836276864916	-0.213476109301936	-1.34698765284556	0.888714130336213	0.556405404950313	-0.261825832200881	-1.39533646754969	0.840363451832406	0.556404894038038	0.0921800594082222	-0.932582989084846	1.14036456250461	0.517612077707759	-1.29999745617957	-3.20386486778849	0.120129734639415	0.801806976109125	0.109028219775482	-0.915736326255569	1.1572141387035	0.517612868573188	0.0117634192221882	FALSE
Weighted-mean OD in tract inferior fronto-occipital fasciculus (left)	25689	25689	Continuous		UK Biobank Assessment Centre > Imaging > Brain MRI > Diffusion brain MRI > dMRI weighted means	135	cont	5595	0.837013338391542	-0.00549298815282772	-0.0578577041016805	0.0468717277960251	0.0267113989111852	0.0417852866835174	FALSE	cont	33358	0.000577376375596161	0.00129041311489291	0.000555618362107069	0.00202520786767874	0.00037488856634155	0.000233120359178035	FALSE	cont	33951	0.00234558582653122	-0.0202542312626274	-0.0731558499938972	0.0326473874686424	0.0269901551308872	-0.00768608429343639	-0.061403795514793	0.0460316269279202	0.0274065216511725	-0.0187040131589103	-0.07124896398284	0.0338409376650194	0.0268081848551152	-0.0101628550683535	-0.0623259339618294	0.0420002238251224	0.0266133556062138	0.0236443160159369	-0.0291833288627893	0.0764719608946632	0.0269524140219446	-0.0184439612699127	-0.0694982422903936	0.0326103197505681	0.0260476521869488	0.0120531910729269	-0.0396470050427637	0.0637533871886174	0.0263771950069833	0.0292412815328926	-0.0223479790844716	0.0808305421502568	0.0263205962415549	0.0823278628087684	0.0302652236475013	0.134390501970036	0.0265621117309103	0.0399429495537656	-0.011981030292517	0.0918669294000482	0.0264913684056297	0.00528425947826214	-0.0470111464426229	0.0575796653991472	0.0266808682283875	0.000463712323373726	FALSE
PCT responsible for patient data: SOLIHULL PCT	41229	41229.5QW	Categorical multiple	239	Health-related outcomes > Hospital inpatient > Summary Administration	2001	binary	63707/368(64075)	0.837026634765164	-0.0215137520305461	-0.226846219712371	0.183516849125294	0.104595899883939	0.0417886124783823	FALSE	binary	380987/2322(383309)	0.590952124310407	0.000768198530123349	-0.00203259826290472	0.0035712871300847	0.00142947225981385	0.0301523916422034	FALSE	binary	388066/2361(390427)	0.201724726733226	0.0277949930065053	-0.178999797821904	0.234667739695445	0.105436725265368	0.0850922125865927	-0.121420137371768	0.291720805071681	0.105302793447834	-0.0510829388406072	-0.262048613164018	0.15942112462599	0.107421675115678	0.207433725552145	0.0121621944429481	0.404221358783067	0.0999377807177783	0.189816443707947	-0.00887985061927457	0.389610604479368	0.101574694793174	0.00341979873676919	-0.198109397667648	0.205689779697823	0.102925600447423	0.03207760219492	-0.170491360975117	0.235258335496937	0.103421990863252	0.00667245954783926	-0.194605129092951	0.208722160118	0.102805514646872	0.0573977531210647	-0.144917266732163	0.260357253763246	0.103301091274008	0.150139289113764	-0.047205492420198	0.348746093746163	0.100928479356772	0.0216932856296947	-0.183337022836757	0.227025321329152	0.104595727000063	0.0132158012161512	FALSE
Job code - historical	22617	22617.2313	Categorical single	2	Online follow-up > Work environment > Employment history	130	binary	15515/169(15684)	0.837066633976401	0.0318186282460853	-0.271914320093095	0.335729957036759	0.154724346330516	0.0417919382732473	FALSE	binary	93029/1092(94121)	0.476109292814471	-0.00149278150834046	-0.00559763712701343	0.0026145858307926	0.00209461919532443	0.0245208081505785	FALSE	binary	94758/1105(95863)	0.655525803298178	0.181269973016336	-0.10908164232906	0.473861551469227	0.148457511239554	0.0337335327171516	-0.274423375505669	0.340956269912982	0.156687191854196	-0.00780420219190461	-0.312748809665911	0.29677994309756	0.15520277181335	0.00877283090404201	-0.290408874063859	0.308626084880699	0.152540559966516	0.11750062511871	-0.176649105132889	0.413222718541962	0.150215907424533	0.0498170125431827	-0.238984991504532	0.341109027990091	0.147733506776301	0.0943637947921687	-0.195915735545725	0.386883996916769	0.148420628932095	0.154145494301351	-0.128814269749562	0.440603025209423	0.145023103718853	0.119196278996808	-0.171099908354461	0.411733255471314	0.148429231302837	-0.159688594218531	-0.472257582561034	0.151108060462555	0.158710281956388	-0.031985569226741	-0.335895197039958	0.271745951161376	0.154723697651913	0.0358589614593814	FALSE
Legs tissue fat percentage	23276	23276	Continuous		UK Biobank Assessment Centre > Imaging > DXA assessment > Body composition by DXA	124	cont	5695	0.837245844955544	0.00361057047690053	-0.0308585609286994	0.0380797018825004	0.0175828743752613	0.0417952640681123	FALSE	cont	34080	0.137761433743021	0.000366482792452009	-0.000117521582235892	0.00085048716713991	0.000246936773783066	0.00811388361250216	FALSE	cont	34678	0.593474569725491	-0.0208462783949511	-0.0558349172938229	0.0141423605039207	0.017851051078201	-0.00926893594097425	-0.0447823387387253	0.0262444668567769	0.0181187833323754	0.0093443597337484	-0.0255482668082345	0.0442369862757313	0.0178020659921587	0.00697512559385187	-0.0275079316014165	0.0414581827891202	0.0175931054964561	0.00153369372574935	-0.0333107453980135	0.0363781328495122	0.017777480981394	0.000820709191625708	-0.0329065314172521	0.0345479498005035	0.0172074911680907	-0.00247069032610389	-0.0366384440224953	0.0316970633702875	0.0174322390254895	0.0117997447028835	-0.0223008916282274	0.0459003810339944	0.0173979960382353	0.00198125564578747	-0.0324606796215327	0.0364231909131077	0.0175721252680352	0.0256331329245451	-0.00863401965557734	0.0599002855046675	0.0174829519027673	-0.00366964634443602	-0.0382104346782951	0.0308711419894231	0.0176225596717604	0.03310731003106	FALSE
Volume of BA6 (right hemisphere)	27135	27135	Continuous		UK Biobank Assessment Centre > Imaging > Brain MRI > T1 structural brain MRI > Freesurfer BA exvivo	195	cont	5961	0.837357665221076	0.00485953073299139	-0.0415642667434685	0.0512833282094513	0.0236812335945693	0.0417985898629773	FALSE	cont	35529	0.692803737321677	-0.000130771659185169	-0.000779622803324012	0.000518079484953675	0.000331041306065042	0.0351342600587118	FALSE	cont	36160	0.129263054940882	-0.00464695216235231	-0.0515110140002647	0.04221710967556	0.0239098743368411	-0.0381943560664555	-0.0855715096758595	0.00918279754294847	0.0241716518972682	-0.00780488831288453	-0.0541914717947211	0.038581695168952	0.0236662666117613	0.041287108414272	-0.00472724419402244	0.0873014610225664	0.0234763557704546	0.0097566149706861	-0.0369861108572231	0.0564993407985953	0.0238479691447188	-0.0026642773552155	-0.047746675111098	0.042418120400667	0.0230008757856883	-0.0231205244255312	-0.0687010450917936	0.0224599962407312	0.02325501628748	-0.0291816310347997	-0.0746891180720998	0.0163258560025003	0.0232177547949339	-0.0158008473890968	-0.0618698576326014	0.0302681628544078	0.0235042418976526	-0.00136952158342957	-0.0472235395226633	0.0444844963558041	0.02339455360396	-0.00500666603420578	-0.0511635445388717	0.0411502124704601	0.0235490719657297	0.00891115096898377	FALSE
Volume of G-Ins-lg+S-cent-ins (right hemisphere)	27715	27715	Continuous		UK Biobank Assessment Centre > Imaging > Brain MRI > T1 structural brain MRI > Freesurfer a2009s	197	cont	5961	0.837372939615235	-0.0050546004245572	-0.0533465263065878	0.0432373254574734	0.024634184183745	0.0418019156578422	FALSE	cont	35529	0.502648259288712	0.000229832263332472	-0.000442229406973047	0.000901893933637991	0.000342883225380558	0.025787860473148	FALSE	cont	36160	0.741817009679432	-0.0139095879186369	-0.0624535285764181	0.0346343527391444	0.0247669424164947	0.0100293139115583	-0.0390461106921394	0.059104738515256	0.0250381035975904	-0.0216875884009145	-0.0697369351188259	0.0263617583169968	0.0245146023826548	0.0159818256412543	-0.0316819472973564	0.0636455985798651	0.0243178840392354	0.027201108827733	-0.021217146436204	0.0756193640916699	0.0247028181845152	0.0132518584845603	-0.0334465529536391	0.0599502699227597	0.023825360103852	0.00242965056024827	-0.0447847393922634	0.0496440405127599	0.0240886104699937	-0.00895983280540182	-0.0560985711816026	0.0381789055707989	0.0240500133102077	-0.0135851297985586	-0.0613055196179108	0.0341352600207936	0.0243467697663957	0.0113619447813077	-0.0361357461670737	0.0588596357296892	0.0242331496103306	0.00489564882886271	-0.0429157589579518	0.0527070566156772	0.0243932068032011	0.0394199221313268	FALSE
Illnesses of mother	20110	20110.4	Categorical single	1010	UK Biobank Assessment Centre > Touchscreen > Family history	100034	binary	55604/2949(58553)	0.837426075719309	-0.00776238927964621	-0.0819299731724266	0.0663810173976161	0.0378314194897957	0.0418052414527072	FALSE	binary	332218/18227(350445)	0.473609748480422	-0.000374636378491838	-0.00139915383820797	0.000650070509284198	0.000522765454516351	0.0243740286651701	FALSE	binary	338412/18545(356957)	0.299443314587618	0.0810579230078886	0.00740722158045995	0.154757926187136	0.0375865427430342	0.0157900196230151	-0.0599944475605479	0.0915278894479637	0.0386504190545637	0.0793746232640165	0.00572344139654711	0.153075049635662	0.0375867733338281	0.0535962109268814	-0.0196108775277808	0.126870394038116	0.037364798985022	0.02777246344426	-0.046828938554294	0.10237970217688	0.0380603612149875	0.0320488702041002	-0.0401512908628162	0.104357946714958	0.0368618498041168	0.0746285913645395	0.00221915298564941	0.14713981344928	0.036966790606396	0.0151624821077868	-0.0572981225734155	0.0877204202830361	0.0369917392080768	0.0219484139107797	-0.0517382540178946	0.0956802525083181	0.0376038172806838	0.0360121183700189	-0.0371558683558058	0.10924815091054	0.0373450921329773	0.00795785978476971	-0.0662058460520877	0.0821455831476964	0.0378417402443632	0.0186337985038716	FALSE
Area of BA4p (left hemisphere)	27064	27064	Continuous		UK Biobank Assessment Centre > Imaging > Brain MRI > T1 structural brain MRI > Freesurfer BA exvivo	195	cont	5961	0.837432494014515	0.00500967943047368	-0.0428708510497966	0.0528902099107439	0.0244243273616323	0.0418085672475722	FALSE	cont	35529	0.650014995331901	-0.000154854279274376	-0.000823816438187097	0.000514107879638344	0.000341301866837996	0.0330037989984459	FALSE	cont	36160	0.703130889861838	-0.0145106733562348	-0.0628179130559056	0.0337965663434359	0.0246461784463675	-0.00451917250185103	-0.0533553046240161	0.0443169596203141	0.0249160174416147	-0.0122571464571754	-0.0600722038641944	0.0355579109498436	0.0243950688261894	0.0222659796069506	-0.025165384084103	0.0696973432980043	0.0241993096842632	-0.00297393756975492	-0.0511561047193831	0.0452082295798733	0.0245823668850724	0.0168699700496802	-0.0296007392576275	0.0633406793569878	0.023709187302726	-0.00936161307535318	-0.0563457849782601	0.0376225588275538	0.0239711540562675	-0.0126295211679124	-0.0595384103726909	0.034279368036866	0.023932745096792	-0.0109969518522164	-0.0584846563592806	0.0364907526548478	0.0242280545641992	-0.0329861759418835	-0.0802522674608991	0.014279915577132	0.0241149884216616	-0.00441548608179889	-0.0519937647513971	0.0431627925877993	0.0242742651733403	0.0378516120565204	FALSE
Hip circumference	49	49	Continuous		UK Biobank Assessment Centre > Physical measures > Anthropometry > Body size measures	100010	cont	63887	0.837449744379916	-0.00162151568235141	-0.01711344182634	0.0138704104616371	0.00790403943499975	0.0418118930424371	FALSE	cont	382109	0.000479148529250819	0.000387355588694785	0.000169952769089842	0.000604758408299727	0.000110921492777205	0.000213693662579865	FALSE	cont	389214	0.00300292510321027	-0.000829897283213677	-0.0164676477025076	0.0148078531360803	0.00797856588750671	-0.00816525234743554	-0.0240197154541039	0.00768921075923277	0.008089135273033	-0.00239513268114694	-0.0180319939287591	0.0132417285664652	0.00797811222156	0.00811263890114535	-0.00733432237653096	0.0235596001788217	0.00788122300274375	0.0138443053479509	-0.00180818879273358	0.0294967994886355	0.00798608830917143	0.00320702990221419	-0.0119600232421343	0.0183740830465626	0.00773841055054794	0.0138277552274695	-0.0015310296468397	0.0291865401017787	0.00783623435507229	0.0154199495184193	0.000236473343016559	0.0306034256938219	0.00774678977593686	0.0183446125183604	0.00291701718311476	0.0337722078536061	0.00787134226903758	0.0179094383890693	0.00250917579586329	0.0333097009822753	0.00785739677960319	0.00161615862597296	-0.0138748861243301	0.0171072033762761	0.00790371491375859	0.000535893958615862	FALSE
Treatment speciality of consultant (recoded): Obstetrics	41246	41246.1910	Categorical multiple	269	Health-related outcomes > Hospital inpatient > Summary Administration	2001	binary	59405/1859(61264)	0.837630446992527	0.0108404448045471	-0.0928685147767573	0.114514885922176	0.0528983822190527	0.0418152188373021	FALSE	binary	355321/10938(366259)	0.518240274719027	-0.00048441320986914	-0.00195389903681088	0.000985239816577367	0.000749779994097299	0.0266059402521154	FALSE	binary	361949/11140(373089)	0.172901606623915	0.0562113488732959	-0.0481861062082179	0.160645546886021	0.0532689327447241	-0.0657246215181037	-0.173636763254527	0.0420504537652475	0.0550170369295602	-0.0485646457088691	-0.155300023143388	0.0580815894732626	0.0544290514278663	-0.0224251428127882	-0.127302259066532	0.0824493731806261	0.0535034128278168	-0.00749154478228918	-0.113071628417746	0.0980624910468246	0.0538560174010058	0.0890013976999474	-0.0119882344011286	0.190160012881938	0.0515644130811198	-0.0203253661284255	-0.124149774734235	0.0835418868407738	0.0529780989680205	-0.0271748517667189	-0.130542518504859	0.0762479227200419	0.0527482034697699	-0.0448520794457139	-0.14967745310353	0.0599688078794976	0.0534765184946341	-0.00689294612454523	-0.111323955083069	0.0975594879390514	0.0532820467722865	-0.0104681250000253	-0.114584291356521	0.0936767762530572	0.0531232850494799	0.0114593814252592	FALSE
Operative procedures - main OPCS4: C15.2 Correction of entropion NEC	41200	41200.C152	Categorical multiple	240	Health-related outcomes > Hospital inpatient > Summary Operations	2005	binary	63944/131(64075)	0.837679732892724	0.0358744489418973	-0.308037700560113	0.380085966746269	0.175117956371247	0.0418185446321671	FALSE	binary	382615/694(383309)	0.60063216054192	0.00136579478498885	-0.00374572076313363	0.00648642656424043	0.00260956490030668	0.0305970471421171	FALSE	binary	389715/712(390427)	0.784787932629965	-0.139070962670669	-0.498579967646264	0.216971672765292	0.182060412244749	-0.160361787666445	-0.528151086530799	0.202200377972283	0.185804288738118	-0.221884275215925	-0.589652827893259	0.1406563074954	0.185793403993142	-0.160343281509283	-0.516081794463869	0.192717722715035	0.1803516921851	-0.0777307660304607	-0.431700084973114	0.27393621668214	0.179551321523172	-0.293463851940598	-0.656931949826464	0.0656889311016314	0.183848497137501	-0.313833306644817	-0.683821677862551	0.0504425264463528	0.186793346120991	-0.0227654278104045	-0.357478397473857	0.31356427654298	0.170790799468737	-0.0244097977565707	-0.367179380507801	0.318360187422992	0.174463180729483	-0.125081209728729	-0.475599321097638	0.223845860161964	0.177984006141937	-0.0363272936774668	-0.380568081825863	0.307614786496329	0.175132618001701	0.041248523557461	FALSE
Date F51 first reported (nonorganic sleep disorders)	130920	130920	Date		Health-related outcomes > First occurrences > Mental and behavioural disorders	2405	binary	63996/79(64075)	0.837721871729093	0.0461201518199603	-0.396643420675784	0.48970849985119	0.225198778812172	0.0418218704270321	FALSE	binary	382833/476(383309)	0.425472537350479	0.00251114093962052	-0.00366156378644276	0.0087005616263279	0.00315228334395951	0.0221054222068727	FALSE	binary	389945/482(390427)	0.560029425587225	-0.207310420129774	-0.678565121322102	0.255895453700648	0.237292605044182	0.0422841389675048	-0.401280871333476	0.485024141088242	0.225178735445136	-0.0393377671453753	-0.486291935333103	0.405922734182026	0.226666241785626	0.0139016374086992	-0.420329245653303	0.449664472565863	0.221066433778097	0.114991016030608	-0.313673806187586	0.546579971019818	0.218611219378973	-0.133230095346668	-0.576773972968556	0.309488730235186	0.22516324256795	-0.313814358066644	-0.789912382306045	0.152935218236859	0.239390684371501	-0.0840724643993276	-0.521264390304556	0.353904173327675	0.222368940337367	0.0335547323185059	-0.397830730446595	0.46718454958642	0.219811248265423	0.253594990475711	-0.152848191146941	0.668372691215256	0.208758282442853	-0.0476822399044018	-0.491234284275399	0.395044757524786	0.225170310177923	0.0315696224681745	FALSE
Job coding	22601	22601.52132923	Categorical single	497	Online follow-up > Work environment > Employment history	130	binary	15661/23(15684)	0.837847694616067	0.0855267903526747	-0.740504567282401	0.921396063720032	0.418117273525735	0.041825196221897	FALSE	binary	93962/159(94121)	0.486289145980924	-0.00379521803306582	-0.014493354971925	0.00689847063244845	0.00545071811611888	0.0250215852184424	FALSE	binary	95703/160(95863)	0.781645345254661	0.247834499353718	-0.510990192328158	1.02824923543541	0.387990235707506	-0.174390677549288	-1.07155388491256	0.686636454003736	0.441592124950811	0.429144746766836	-0.292990502491369	1.18720693367181	0.373406567699573	-0.201225273034948	-1.06486693599671	0.640751322084368	0.428789055179238	0.252660550176893	-0.50616169760487	1.03307342482578	0.387989082328084	0.413813432203342	-0.289468741493757	1.16018315699164	0.365837556691744	-0.0467967746272907	-0.858901788480981	0.765308461788729	0.408878939243337	-0.032848135089194	-0.824654588041008	0.767273406761882	0.400954856408808	-0.0427940592910983	-0.8549018088412	0.769313765604391	0.408880385528292	0.058866905467676	-0.732977625579019	0.85902674783531	0.400975057689424	-0.0869782936222301	-0.922735150869787	0.738938598379101	0.418054931124515	0.0410604138413754	FALSE
Job code - historical	22617	22617.5213	Categorical single	2	Online follow-up > Work environment > Employment history	130	binary	15661/23(15684)	0.837847694616067	0.0855267903526747	-0.740504567282401	0.921396063720032	0.418117273525735	0.041828522016762	FALSE	binary	93962/159(94121)	0.486289145980924	-0.00379521803306582	-0.014493354971925	0.00689847063244845	0.00545071811611888	0.0250237437402866	FALSE	binary	95703/160(95863)	0.781645345254661	0.247834499353718	-0.510990192328158	1.02824923543541	0.387990235707506	-0.174390677549288	-1.07155388491256	0.686636454003736	0.441592124950811	0.429144746766836	-0.292990502491369	1.18720693367181	0.373406567699573	-0.201225273034948	-1.06486693599671	0.640751322084368	0.428789055179238	0.252660550176893	-0.50616169760487	1.03307342482578	0.387989082328084	0.413813432203342	-0.289468741493757	1.16018315699164	0.365837556691744	-0.0467967746272907	-0.858901788480981	0.765308461788729	0.408878939243337	-0.032848135089194	-0.824654588041008	0.767273406761882	0.400954856408808	-0.0427940592910983	-0.8549018088412	0.769313765604391	0.408880385528292	0.058866905467676	-0.732977625579019	0.85902674783531	0.400975057689424	-0.0869782936222301	-0.922735150869787	0.738938598379101	0.418054931124515	0.0410626011636555	FALSE
Treatment/medication code: climagest 1mg tablet	20003	20003.1140864196	Categorical multiple	4	UK Biobank Assessment Centre > Verbal interview > Medications	100075	binary	64005/38(64043)	0.837851781761082	-0.0665016375442598	-0.712737205019991	0.57255073616472	0.325124907635807	0.041831847811627	FALSE	binary	382801/222(383023)	0.857195296581269	0.000830015700124791	-0.00820739723258707	0.00989094842990577	0.00461310439364278	0.0431294249697807	FALSE	binary	389912/226(390138)	0.0686033103078787	-0.176073428728065	-0.875615559839071	0.509074328936273	0.34979553745613	-0.633593342076801	-1.48131806671118	0.141887733226887	0.408416736915092	-0.0492323091456867	-0.720699764546731	0.618004434658091	0.338398138387486	0.538335124444262	-0.0280066130334177	1.13603916289655	0.294850309758578	-0.244521287477804	-0.960781556311383	0.451167314564595	0.356537226571515	0.319332185154912	-0.26480048500699	0.929085006194007	0.302318534862734	-0.0631451327547645	-0.722690101458835	0.596399780206567	0.33352775384127	-0.16254791828094	-0.83399679848408	0.504670084148539	0.338388352082215	0.199614622774109	-0.41471699680911	0.829556912695962	0.314903967244881	-0.225378428039391	-0.924909943816117	0.459758485022763	0.349789895081908	0.068194727021913	-0.57080573287099	0.714381042856499	0.325098039643559	0.00514895664727241	FALSE
Mean ISOVF in sagittal stratum on FA skeleton (right)	25470	25470	Continuous		UK Biobank Assessment Centre > Imaging > Brain MRI > Diffusion brain MRI > dMRI skeleton	134	cont	5595	0.837851857785951	0.00541927271333352	-0.046513665308601	0.057352210735268	0.0264911476935862	0.041835173606492	FALSE	cont	33359	0.239389117355337	0.000437709882088503	-0.000291536436097518	0.00116695620027452	0.00037205778347703	0.0130720082887239	FALSE	cont	33952	0.0702136885073674	0.0183221279645	-0.0341813316419217	0.0708255875709218	0.0267870162607559	-0.029464188819061	-0.082777598697834	0.023849221059712	0.0272002490511	-0.0168319773642884	-0.0689814535478706	0.0353174988192938	0.0266064155960622	0.046920528039802	-0.00484995043916953	0.0986910065187735	0.0264130527633594	-0.0287946692826883	-0.0812247114976983	0.0236353729323217	0.0267495590556058	0.0183700102123395	-0.0322961064200385	0.0690361268447176	0.0258496125831462	0.0293107255139593	-0.0220003538795862	0.0806218049075048	0.0261786695272121	0.0245674763762221	-0.0266335026072533	0.0757684553596975	0.0261224968197948	0.0208508078476431	-0.0308199863597123	0.0725216020549985	0.026362194320416	0.0277640914833915	-0.023769087413659	0.079297270380442	0.0262919836413008	-0.00467175851916042	-0.0565735678673335	0.0472300508290127	0.0264800571504076	0.00526269740583578	FALSE
Operative procedures - main OPCS4: H22.1 Diagnostic fibreoptic endoscopic examination of colon and biopsy of lesion of colon	41200	41200.H221	Categorical multiple	240	Health-related outcomes > Hospital inpatient > Summary Operations	2005	binary	58370/5705(64075)	0.837970099094904	-0.00568444445437083	-0.0601764367530893	0.0487961840993608	0.0277983352808498	0.0418384994013569	FALSE	binary	348635/34674(383309)	0.909731830586665	4.3907264881042e-05	-0.000715077321118222	0.000803002100957729	0.000387269932169507	0.0455966154377482	FALSE	binary	355134/35293(390427)	0.79169332816262	0.00800045478841372	-0.0469804682918281	0.0629779082494148	0.0280497777538127	0.0293837646475611	-0.0260818160893813	0.0848324994462898	0.0282936141747254	0.0137959920354933	-0.0410650579955285	0.0686573771327901	0.0279895979693908	0.0126794338268854	-0.0415519577217823	0.0669295095056608	0.0276730622813484	0.0367051349041586	-0.0179963843013666	0.0914125738727376	0.0279096432065968	0.0399734441085741	-0.0130178982826692	0.0930200156575304	0.0270497809656121	0.0463771571712045	-0.00718116729866421	0.0999748459617931	0.0273349811852083	0.0247036725851571	-0.0284422349858686	0.0778999550934131	0.0271273922312725	0.00969880663161933	-0.0445088136741112	0.0639256599656003	0.0276610746197022	0.00599730797956195	-0.0481483417575846	0.0601638744698695	0.0276298895771793	0.00569021584825027	-0.0487865346818598	0.0601782049453211	0.0277963298048855	0.0415613106435102	FALSE
Date H04 first reported (disorders of lachrymal system)	131136	131136	Date		Health-related outcomes > First occurrences > Eye and adnexa disorders	2407	binary	62006/2069(64075)	0.837998446359885	0.00919214850933799	-0.0789450697421006	0.0973160689360246	0.0449589895840706	0.0418418251962219	FALSE	binary	371011/12298(383309)	0.73237397878932	-0.000216368567735909	-0.0014563088586225	0.00102386759787719	0.000632699925070235	0.0370510274563979	FALSE	binary	377918/12509(390427)	0.820402141938665	-0.0358404980957993	-0.125401321776383	0.0536556147702636	0.0456719074051578	0.0112547700677228	-0.0784493552648559	0.100889135788365	0.0457437225387578	-0.0268474947997188	-0.116056333306265	0.0623156629923388	0.0454972550880235	-0.00939046127228205	-0.0971922691425067	0.0784407279122273	0.0447988271574914	0.00020175089988781	-0.0886853902174451	0.0890617713818868	0.045337936623679	0.0332754981622889	-0.0522538051698387	0.11895298816964	0.0436701418347384	-0.0307876378802378	-0.118488834633668	0.0569472622948905	0.0447486114535409	-0.060791833985006	-0.147953718339365	0.026430412514989	0.0444803484849797	-0.0144076416596831	-0.102285835419595	0.0734955972385399	0.0448366745924807	-0.00555333341103882	-0.0930257609044663	0.0819658311124657	0.0446352713380154	-0.00915687269012889	-0.0972762741964568	0.0789752241586994	0.0449565430014991	0.0427074675182641	FALSE
Operative procedures - secondary OPCS4: W59.3 Fusion of first metatarsophalangeal joint NEC	41210	41210.W593	Categorical multiple	240	Health-related outcomes > Hospital inpatient > Summary Operations	2005	binary	64021/54(64075)	0.838079790917885	-0.0556767371364467	-0.594788877111636	0.479890924157205	0.272525683803481	0.0418451509910869	FALSE	binary	383026/283(383309)	0.806542592736117	0.00100020734243784	-0.00700148629251283	0.00902177444396834	0.0040849239991984	0.0406881367639441	FALSE	binary	390136/291(390427)	0.690982303997091	-0.24550163384996	-0.840395840616703	0.334489928779166	0.297593707407059	-0.148193224512308	-0.733488061793839	0.425276631346953	0.293570264289276	-0.156451252776321	-0.73291108941112	0.410980201329244	0.289855213057861	-0.348681156165852	-0.954067777686725	0.238399657681793	0.301978141133697	-0.193353375951891	-0.77864221213734	0.380110320922618	0.293567097748309	0.277422536571945	-0.21659046080521	0.787082912228451	0.254704311625036	-0.0983947889968795	-0.652194657353033	0.453419751428142	0.280282205654496	-0.233578886274901	-0.801883124889363	0.328249078276015	0.286415753902209	-0.0759092191001131	-0.629714612824384	0.475911037506543	0.280285127457318	-0.167724950327706	-0.736038849974772	0.394112976578688	0.286420857963498	0.0545341988015029	-0.481034975496398	0.593647031348053	0.272533861267484	0.0373113434533444	FALSE
Operative procedures - OPCS4: T85.8 Other specified block dissection of lymph nodes	41272	41272.T858	Categorical multiple	240	Health-related outcomes > Hospital inpatient > Summary Operations	2005	binary	64000/75(64075)	0.838113525193108	0.0472225321598886	-0.407302171219453	0.50266261985972	0.23114834295517	0.0418484767859518	FALSE	binary	382861/448(383309)	0.469757650175739	0.00234684255391763	-0.00401311817966512	0.00872412839410155	0.00324798366378378	0.024212139526852	FALSE	binary	389973/454(390427)	0.393665685879871	0.145305415518935	-0.291262261173623	0.585808862349367	0.222859272488808	-0.429419305115039	-0.961593013714569	0.0806356640115226	0.264368860394167	0.0904377357831154	-0.351876648227689	0.535229148792453	0.225389159013057	-0.0868597136633411	-0.546018635742118	0.370417706317877	0.232778038408278	-0.314453144394665	-0.817585901369409	0.174869348632556	0.251888533975173	0.0241693773589775	-0.412376567595806	0.464651528320794	0.222848154588174	0.0906326335082351	-0.343221984515399	0.529102668983542	0.22166208195262	-0.191526194118895	-0.654556245791343	0.268600429640326	0.234469632256355	0.0918989850456838	-0.344659002473366	0.532392982516171	0.222854329980589	0.100125440140685	-0.333731586402093	0.538597782885826	0.221663298264362	-0.0473289465299458	-0.502794809110973	0.407221636654815	0.23116149760073	0.0235399623780568	FALSE
Operative procedures - main OPCS4: C12.1 Excision of lesion of eyelid NEC	41200	41200.C121	Categorical multiple	240	Health-related outcomes > Hospital inpatient > Summary Operations	2005	binary	63206/869(64075)	0.838117504134285	-0.0139700904099976	-0.148094863786414	0.120053961441874	0.0683813755157704	0.0418518025808168	FALSE	binary	378102/5207(383309)	0.477901581078112	-0.000680070707819979	-0.00255791085701096	0.00119836434725006	0.000958210738524743	0.0246093075461924	FALSE	binary	385120/5307(390427)	0.830965815106238	0.034391962897907	-0.100246489468225	0.169078222361012	0.0686812544589045	0.0157032119533775	-0.121402403660542	0.152648106374932	0.0698854818005757	0.0587978908262184	-0.0748354210331156	0.19256361131681	0.068190560407869	0.0450920837613862	-0.0874226979760555	0.177831060152724	0.067643845753849	0.00760014517498138	-0.128097313256925	0.14325550662036	0.069198044125622	-0.0529898880630099	-0.186340576900052	0.0805122275803352	0.0680512471047494	0.0143711603639502	-0.118346125428241	0.147294788629199	0.0677424818438108	0.0141831223624978	-0.116865189036405	0.145574530600651	0.0669266765016241	-0.0687398286931383	-0.205001488661139	0.0674288771921881	0.0694725401075173	0.034996293567249	-0.0974418438323352	0.167664543107463	0.0676062794831323	0.0135846369826169	-0.120410897004617	0.14768066162988	0.0683669905563696	0.0431164967846362	FALSE
Operative procedures - secondary OPCS4: C10.1 Excision of lesion of eyebrow	41210	41210.C101	Categorical multiple	240	Health-related outcomes > Hospital inpatient > Summary Operations	2005	binary	64058/17(64075)	0.838142677934928	-0.0992001721058936	-1.07901043590987	0.862437792438739	0.485971576846482	0.0418551283756818	FALSE	binary	383213/96(383309)	0.810957933213656	0.0016758299746561	-0.0120519238178075	0.0154738211992325	0.00700823756802753	0.0408953548609912	FALSE	binary	390330/97(390427)	0.577863733340513	0.428073232122863	-0.454748642960756	1.36525701848209	0.456542848196291	-0.396484867200796	-1.59340744406595	0.701411068783401	0.570176370777785	-0.45539589329167	-1.65231260724865	0.642493021750152	0.570172841162975	-0.319873406570915	-1.43100377883501	0.736495468350737	0.540149398155571	-0.664079383030742	-1.98513792710031	0.49118670725767	0.612453914189131	0.222316082066285	-0.682314733388365	1.17146591648593	0.464762979693337	0.262479931460414	-0.64214697037136	1.2116260279832	0.464760925651965	0.208933287766849	-0.695688469016914	1.15807463381254	0.464758273238364	0.0881481477573408	-0.873503112771437	1.06797110472918	0.486012995986266	-0.333552332374203	-1.44468168934655	0.722815377731435	0.540148803466822	0.0980306661357009	-0.863616834032658	1.07784976474598	0.48601093936462	0.032363620455838	FALSE
Operative procedures - OPCS4: Q20.8 Other specified other operations on uterus	41272	41272.Q208	Categorical multiple	240	Health-related outcomes > Hospital inpatient > Summary Operations	2005	binary	64062/13(64075)	0.838161939568269	-0.113529429321319	-1.2472247341062	0.988856570904043	0.556509228558805	0.0418584541705468	FALSE	binary	383237/72(383309)	0.988957055897787	-0.000112023143207599	-0.0159903118994803	0.0158188004692916	0.00809364090295972	0.0494258331894319	FALSE	binary	390355/72(390427)	0.664740440355997	0.159022681093155	-0.943320655551619	1.2926790970813	0.556486794041419	-0.633530425062271	-2.18947437956446	0.699150231542017	0.707217399097621	0.520442360577429	-0.470440022150436	1.59885186249445	0.51654737476591	-0.219514626858466	-1.46385330543939	0.980783316655296	0.605653305436523	-0.687690778850038	-2.24363149400042	0.644985400284609	0.707215243316103	0.163362236304315	-0.893094002132605	1.27457164339862	0.54019460771774	-0.245778421178836	-1.49011457036249	0.954516642482347	0.605651805924737	0.30221854560346	-0.718018381781248	1.39543168455109	0.527187159378308	-0.228895421616506	-1.47323283243296	0.971401041288621	0.605652544181835	-0.44722490695028	-1.81135961248106	0.805973132870943	0.645612883628589	0.114670671462008	-0.987672229901312	1.2483265350195	0.556486521280719	0.0362308062469924	FALSE
Job code - historical	22617	22617.5119	Categorical single	2	Online follow-up > Work environment > Employment history	130	binary	15667/17(15684)	0.838250617263508	-0.0991746909933411	-1.07935497629773	0.862847626522726	0.486171294890982	0.0418617799654117	FALSE	binary	94014/107(94121)	0.772776818695713	-0.00191841273430173	-0.0149497472616518	0.0111354923886814	0.00664287731694919	0.0389267829390433	FALSE	binary	95753/110(95863)	0.874448552655929	0.336292196976583	-0.568773923144625	1.28583832701933	0.464985777237313	-0.189612208223773	-1.30110236410894	0.867154750657667	0.540356107919898	-0.255619815695478	-1.36710750037277	0.80114512144489	0.540354815279192	0.0923169435119978	-0.869729918646343	1.0725218477946	0.486222662551419	0.32862471395639	-0.576443609071986	1.27817311263349	0.464986982148285	0.0972768344951419	-0.833601495477305	1.06080475001457	0.474645914951597	0.496220109440678	-0.352241944522185	1.41448291133651	0.443532669321215	0.2159517764516	-0.689093065279835	1.16547937747527	0.464975135984195	0.0693082822368818	-0.892718133666077	1.04949268723753	0.486211616086475	-0.335511837483953	-1.44696403734646	0.721212707393464	0.540334070033614	0.0989339378455044	-0.863109550059654	1.07913492547035	0.486220690842869	0.0449472855330504	FALSE
Volume of G-cuneus (left hemisphere)	27487	27487	Continuous		UK Biobank Assessment Centre > Imaging > Brain MRI > T1 structural brain MRI > Freesurfer a2009s	197	cont	5961	0.838361195437237	0.00498792258804807	-0.0429624348959516	0.0529382800720477	0.0244599467998603	0.0418651057602767	FALSE	cont	35529	0.910987010097628	-3.83956759105168e-05	-0.000711608560065217	0.000634817208244183	0.000343470570166239	0.0456182006561906	FALSE	cont	36160	0.393118641203282	-0.01020289867216	-0.0588196588548481	0.0384138615105281	0.0248040946739284	0.0261998343922549	-0.0229492070018356	0.0753488757863454	0.0250756626169827	-0.0195123139921755	-0.0676337383072631	0.0286091103229122	0.024551376111252	0.0371287277678186	-0.0106065443785949	0.0848639999142322	0.0243543626756725	0.0207712869486035	-0.0277195993027927	0.0692621731999997	0.0247398742508271	0.017723619140889	-0.0290448433909949	0.0644920816727729	0.0238610999177194	0.000655150631797075	-0.0466300644205833	0.0479403656841774	0.0241247451790083	-0.00728672389202675	-0.0544961738850998	0.0399227261010463	0.0240860901206092	-0.00850916281608655	-0.0563011367727776	0.0392828111406045	0.0243832917335739	0.0222667396262294	-0.0253022013946054	0.0698356806470641	0.0242695011388161	-0.0041646586416319	-0.0520477870995124	0.0437184698162486	0.0244297984293916	0.0235202764775362	FALSE
Operative procedures - secondary OPCS4: Z45.8 Specified uterus NEC	41210	41210.Z458	Categorical multiple	240	Health-related outcomes > Hospital inpatient > Summary Operations	2005	binary	64062/13(64075)	0.838375602380757	-0.113377789093429	-1.24707484054272	0.989010072876585	0.556510216819213	0.0418684315551417	FALSE	binary	383245/64(383309)	0.825244125895284	-0.00189528511200691	-0.0187572444366118	0.0149848386201344	0.00858267528824507	0.0415623381108617	FALSE	binary	390362/65(390427)	0.758612498374367	0.161673226565851	-0.940627384457659	1.29528923717869	0.556464019243123	-0.345613005459399	-1.70972280502205	0.907555508039318	0.645597677425234	-0.686503585077941	-2.24241538263895	0.646133873012148	0.707196263224831	-0.0380386506817072	-1.20032742841232	1.1242501379664	0.577457113148445	-0.685160867970656	-2.24107477520844	0.647479299736345	0.707197624588641	0.284108332257947	-0.736080764157635	1.37727919188693	0.527162683749729	-0.244845939151987	-1.48914598417292	0.95541036025572	0.605631014800378	0.180378162881726	-0.876038895250102	1.29155239439671	0.540174337224066	-0.739088706603332	-2.29499715395194	0.593544163185323	0.70719404224101	-0.448911292420034	-1.81301307975125	0.80424782259102	0.645592807030194	0.119480626615722	-0.982823355587088	1.25309974584739	0.556465793593857	0.0401154906163874	FALSE
Operative procedures - OPCS4: Z45.8 Specified uterus NEC	41272	41272.Z458	Categorical multiple	240	Health-related outcomes > Hospital inpatient > Summary Operations	2005	binary	64062/13(64075)	0.838375602380757	-0.113377789093429	-1.24707484054272	0.989010072876585	0.556510216819213	0.0418717573500067	FALSE	binary	383245/64(383309)	0.825244125895284	-0.00189528511200691	-0.0187572444366118	0.0149848386201344	0.00858267528824507	0.0415644966327059	FALSE	binary	390362/65(390427)	0.758612498374367	0.161673226565851	-0.940627384457659	1.29528923717869	0.556464019243123	-0.345613005459399	-1.70972280502205	0.907555508039318	0.645597677425234	-0.686503585077941	-2.24241538263895	0.646133873012148	0.707196263224831	-0.0380386506817072	-1.20032742841232	1.1242501379664	0.577457113148445	-0.685160867970656	-2.24107477520844	0.647479299736345	0.707197624588641	0.284108332257947	-0.736080764157635	1.37727919188693	0.527162683749729	-0.244845939151987	-1.48914598417292	0.95541036025572	0.605631014800378	0.180378162881726	-0.876038895250102	1.29155239439671	0.540174337224066	-0.739088706603332	-2.29499715395194	0.593544163185323	0.70719404224101	-0.448911292420034	-1.81301307975125	0.80424782259102	0.645592807030194	0.119480626615722	-0.982823355587088	1.25309974584739	0.556465793593857	0.0401176779386675	FALSE
Gestational diabetes only	4041	4041	Categorical single	100617	UK Biobank Assessment Centre > Touchscreen > Health and medical history > Medical conditions	100044	binary	945/114(1059)	0.838457247766844	-0.0427363464811029	-0.454081037762218	0.36930652652976	0.209600873870293	0.0418750831448716	FALSE	binary	5874/730(6604)	0.156121231597859	0.00404287228034174	-0.00154307501376034	0.0096429209438847	0.00285276287873901	0.0090096701778622	FALSE	binary	5966/742(6708)	0.565736091516502	-0.132258752205274	-0.539273961644563	0.274068739569792	0.207084400540796	-0.0237312535926674	-0.447639590068136	0.396562199436847	0.214896899177179	-0.171664257993352	-0.590972293153131	0.245012014758124	0.212832126974565	0.100932365336014	-0.292440321716125	0.496499110386989	0.200911506257788	0.0314207894240073	-0.376010381595959	0.438765285416387	0.207470754755681	0.127303984296236	-0.252187033799784	0.511194099049392	0.194423069810392	-0.0411785278851243	-0.437005222573626	0.356353462244374	0.202036438741845	-0.109328024585694	-0.514784467643832	0.295789705660461	0.206383361120239	0.229648059215541	-0.151840479205434	0.615504869079134	0.195438054680402	0.226018757328437	-0.158963502866883	0.614771482792692	0.197055948273646	0.0430000372922932	-0.367158756777891	0.452516764780452	0.208707381148157	0.0318211645303819	FALSE
Area of paracentral (right hemisphere)	26838	26838	Continuous		UK Biobank Assessment Centre > Imaging > Brain MRI > T1 structural brain MRI > Freesurfer desikan white	192	cont	5961	0.838487615383855	-0.00498172452995866	-0.0529105078465494	0.0429470587866321	0.0244489416058479	0.0418784089397366	FALSE	cont	35529	0.904643948905499	4.06961909069592e-05	-0.00062518242608949	0.000706574807903409	0.000339728655859655	0.0453699706441029	FALSE	cont	36160	0.00454746318085415	-0.0142383641084563	-0.0623157382048608	0.0338390099879481	0.0245289018494846	-0.00797943145468137	-0.0565831812871266	0.0406243183777639	0.0247974568404333	0.0390923650642967	-0.00849516874409791	0.0866798988726914	0.0242789871115785	0.0470071237916885	-0.000198542072365068	0.0942127896557421	0.0240841594717115	0.0260715404264997	-0.0218813562662077	0.074024437119207	0.0244653939296959	0.0615738191565464	0.015324236489791	0.107823401823302	0.0235963692929168	0.0266341649875026	-0.0201264370098255	0.0733947669848307	0.0238570895015053	0.0369128212528194	-0.0097728562722471	0.0835984987778859	0.0238188633075675	0.00648589179982862	-0.0407758467875906	0.0537476303872478	0.0241127675717527	-0.0229042632989069	-0.0699454434235102	0.0241369168256963	0.0240002394441633	0.00554574348614532	-0.0418061382748994	0.05289762524719	0.0241587582919162	0.000689006518220395	FALSE
Operative procedures - secondary OPCS4: G74.3 Creation of defunctioning ileostomy	41210	41210.G743	Categorical multiple	240	Health-related outcomes > Hospital inpatient > Summary Operations	2005	binary	63992/83(64075)	0.838570648847721	0.0447632299970026	-0.387206190871612	0.477479578745087	0.219737403914443	0.0418817347346016	FALSE	binary	382831/478(383309)	0.990957262440698	3.56007010634229e-05	-0.00611893715620897	0.00619907107986258	0.00314116773945664	0.0495337592816439	FALSE	binary	389945/482(390427)	0.63165707223276	-0.054380652420205	-0.493493241321794	0.382375795928399	0.222556518005999	0.0715785266532301	-0.358128394658497	0.501285567867429	0.21840788157964	0.0137528604935054	-0.415943314054174	0.443449068157025	0.218402312663178	-0.133617250372618	-0.576152004956265	0.305692814332602	0.22406240685663	-0.216297897022212	-0.678739233379792	0.237785527207709	0.232795659084827	-0.228987756343703	-0.675110302275793	0.212994602374207	0.225639583764998	-0.427882962347231	-0.910520668195019	0.0410103915644359	0.241598811707557	0.0453948252865584	-0.366379635058685	0.461542497703104	0.210460496921952	0.0123240509947192	-0.411729755091832	0.437769884427004	0.215906778430299	0.0441614791116399	-0.37469523712859	0.465680601927004	0.213604436966562	-0.0447225814397964	-0.477414613267875	0.387222450516473	0.219724844065208	0.034863729821952	FALSE
Operative procedures - OPCS4: M13.6 Percutaneous insertion of nephrostomy tube	41272	41272.M136	Categorical multiple	240	Health-related outcomes > Hospital inpatient > Summary Operations	2005	binary	63968/107(64075)	0.838586250916162	0.0394256337792498	-0.340840113295015	0.420140085625358	0.193545054708507	0.0418850605294665	FALSE	binary	382737/572(383309)	0.992754173870048	2.60813161309225e-05	-0.0056009807542675	0.00566056627183037	0.00287175084749495	0.049650319461233	FALSE	binary	389842/585(390427)	0.0893821698785912	-0.163193488193567	-0.562851044103464	0.231704632430046	0.202021191029585	-0.363453677491807	-0.797223520643839	0.0573885925095952	0.217164221418899	-0.238345185446358	-0.646727820311816	0.163236735285531	0.205909846010434	0.212101361930691	-0.142773732708134	0.572144140821752	0.181886772063029	-0.354125861587115	-0.779782928739417	0.0605911020818533	0.213575933878457	-0.15968913490562	-0.544629680903601	0.223852021490823	0.195434218574275	-0.0388960566247799	-0.415642473928799	0.338282884348979	0.191755745476888	-0.269806597770967	-0.666757199907649	0.123005027570202	0.200808802192511	-0.335323402507607	-0.750152263518455	0.0711731683310885	0.208773166488274	0.0247651394874289	-0.346500694275643	0.397671195257938	0.189289421507271	-0.0393227744292528	-0.420038162913508	0.340943803628174	0.193539799945761	0.00638698105778905	FALSE
Treatment/medication code: propranolol	20003	20003.1140879842	Categorical multiple	4	UK Biobank Assessment Centre > Verbal interview > Medications	100075	binary	63612/431(64043)	0.838621184331413	0.0196936269469089	-0.169984600940605	0.209344385855101	0.0966982153079027	0.0418883863243315	FALSE	binary	380375/2648(383023)	0.725120203217404	-0.000470897984162803	-0.00309512075615538	0.00215461124509086	0.00133914608020083	0.0367315662234502	FALSE	binary	387449/2689(390138)	0.546766073485933	0.0643247764358483	-0.123116255637401	0.252054158438266	0.0956396978970317	0.0660009507855446	-0.123914117195681	0.255916006189429	0.0968258493948091	0.047466528643099	-0.140621605162453	0.235767171051982	0.0959498329083518	0.031749574394377	-0.154832253248323	0.218717774624499	0.0952271804676084	-0.0264480249325667	-0.218524981360881	0.165369996082205	0.0978604156358705	-0.00548131942952193	-0.190238537397087	0.179870889092235	0.0943512530291908	-0.132921014657136	-0.326519984261447	0.0602332777379839	0.0985878135235659	0.116654567621023	-0.0628841573851631	0.297382182540076	0.091845219930616	-0.0270443749176187	-0.216229405969957	0.162222199449658	0.0964748724173067	0.0298211249859389	-0.156345744763465	0.21642214317263	0.0950280662033984	-0.0204080322423073	-0.210057682497516	0.169269038065071	0.0966976367467377	0.030981232774837	FALSE
Job code at visit	20277	20277.8111	Categorical single	2	UK Biobank Assessment Centre > Verbal interview > Employment	100073	binary	41330/67(41397)	0.838647579333512	0.0497992577947309	-0.431297591581815	0.532043511328887	0.244580909175184	0.0418917121191965	FALSE	binary	248842/404(249246)	0.776530088717157	-0.000971049222109053	-0.00767500998680739	0.00574035883945355	0.00342072938213482	0.0391167328613366	FALSE	binary	253379/413(253792)	0.261570757911073	0.0121030225740954	-0.465928295763462	0.490134347111576	0.242750202121628	-0.368945333788503	-0.919228882758294	0.160652798965342	0.273805466359427	0.304088645155848	-0.138970105125934	0.756394133989526	0.227464176010502	-0.23536769547543	-0.742625333236574	0.263769850709713	0.255394479843782	0.0901226137427722	-0.376512465904863	0.559827097661584	0.237787436726064	0.200697599852515	-0.237577899823431	0.649436070767758	0.225357824346721	0.0206632601291508	-0.44595806050576	0.490354129775938	0.237780218954569	-0.199291546409451	-0.690656688516099	0.288407600676699	0.248531153279313	-0.207392194677469	-0.709029159807513	0.287712059485053	0.252971394197949	0.00217032022191931	-0.468060071045562	0.474504077363199	0.239353791079306	-0.0483438435169649	-0.530579679716762	0.432744447217364	0.244576075734863	0.0165711535937705	FALSE
Operative procedures - OPCS4: W56.1 Primary interposition arthroplasty of metatarsophalangeal joint NEC	41272	41272.W561	Categorical multiple	240	Health-related outcomes > Hospital inpatient > Summary Operations	2005	binary	64058/17(64075)	0.838696930522319	-0.0988610813090962	-1.07871776070221	0.862824405477957	0.486031335302006	0.0418950379140615	FALSE	binary	383181/128(383309)	0.838895285369019	-0.00123379870619315	-0.0131357032925624	0.0106857516319617	0.00606809333862382	0.0422422724917976	FALSE	binary	390299/128(390427)	0.814608336330103	0.770739183543208	-0.0396968704616995	1.66740626809591	0.428871472071558	0.18254740061983	-0.779127106775835	1.16239256361128	0.486025257319908	0.127991084639947	-0.833677753062149	1.10783082041918	0.486022265655415	0.188222233432412	-0.742281692023833	1.15139971761987	0.47445111793114	0.242652831872293	-0.687860009605813	1.20583870282757	0.474455768651911	0.11964045877099	-0.810869063598507	1.08282335380886	0.474454079165238	0.163856818668337	-0.766644364988514	1.12703170125139	0.474449681296537	0.582624980006888	-0.238845044300838	1.48556180212151	0.433128120735468	0.185808685927837	-0.744698061446034	1.14898887633991	0.474452604773727	0.178407016880116	-0.752095411182459	1.14158309075514	0.474450336191778	0.0977354302818085	-0.86393296312246	1.07757480983191	0.486022050301921	0.042466862067457	FALSE
Weighted-mean L1 in tract corticospinal tract (right)	25578	25578	Continuous		UK Biobank Assessment Centre > Imaging > Brain MRI > Diffusion brain MRI > dMRI weighted means	135	cont	5595	0.838748581707641	0.00532851227697217	-0.0460226186029151	0.0566796431568595	0.0261943661226563	0.0418983637089264	FALSE	cont	33359	0.35464493331783	0.000339776089062302	-0.000379753208174765	0.00105930538629937	0.00036710020853135	0.0186366776031773	FALSE	cont	33952	0.0683831795325828	-0.0482608586548059	-0.100062747346561	0.00354103003694873	0.0264290781050584	-0.0363919142510365	-0.0889875290902344	0.0162037005881614	0.0268340334237656	0.007530803404254	-0.0439218318659378	0.0589834386744458	0.0262508906645991	0.00622543988462248	-0.0448532618948676	0.0573041416641126	0.0260601115698318	-0.0359890078065687	-0.0877184604302187	0.0157404448170813	0.0263921215664088	0.0278688855089509	-0.0221240683206038	0.0778618393385055	0.0255061681114764	0.0223339333091369	-0.0282915081801829	0.0729593747984567	0.0258288603179302	-0.00740115159416281	-0.0579179637442062	0.0431156605558806	0.0257734381438601	-0.00214616141016786	-0.0531265114193779	0.0488341885990422	0.0260099329627549	-0.0264801325121843	-0.0773247056874505	0.0243644406630818	0.0259406602655659	-0.00496399056446078	-0.0561722685163855	0.0462442873874639	0.0261262207189055	0.00513364539131196	FALSE
Operative procedures - OPCS4: K62.1 Percutaneous transluminal ablation of pulmonary vein to left atrium conducting system	41272	41272.K621	Categorical multiple	240	Health-related outcomes > Hospital inpatient > Summary Operations	2005	binary	63872/203(64075)	0.8387723508006	-0.0286217666783395	-0.305107030964457	0.247241739904905	0.140686375384541	0.0419016895037914	FALSE	binary	382109/1200(383309)	0.588794355469359	-0.00107275145942959	-0.00496134025124578	0.00281801457983311	0.00198425390400089	0.0300660507684338	FALSE	binary	389198/1229(390427)	0.879422975119473	0.1331255813166	-0.138067998378117	0.405716815579035	0.138511654186177	-0.0246900447965658	-0.311798761193086	0.261125349003201	0.145909405790549	0.092272064647882	-0.181519362778409	0.367030199525052	0.139721644649393	-0.0543997675438942	-0.335503601900149	0.226437404035237	0.143121574655567	-0.0398279348472958	-0.324265102084315	0.243774867954691	0.144669751455736	-0.0953824179103308	-0.374135995607289	0.183500597758723	0.142028759989034	-0.0678090424706074	-0.348114912497924	0.212364865444263	0.142750605779989	0.0244604570601747	-0.245463954367955	0.295986780933553	0.137918715369474	0.104789800400919	-0.164547817757689	0.375828558335783	0.137645925265096	-0.00819452724797322	-0.284748112612424	0.268861282043515	0.141006358099176	0.0285122243785226	-0.247335719604152	0.30498188868384	0.14067839649584	0.0451572684719367	FALSE
Added milk to rooibos tea	100480	100480	Categorical single	100009	Online follow-up > Diet by 24-hour recall > Hot/cold beverages yesterday	100104	ordcat	9677	0.838783123143765	-0.0300865218416513	-0.321046750636168	0.259847962264856	0.147945834497675	0.0419050152986564	FALSE	ordcat	58201	0.0885471547123642	0.00362317140437623	-0.000545979811045301	0.00780175681013719	0.00212880615024094	0.00579131410809877	FALSE	ordcat	59287	0.481890516898046	-0.127410927902534	-0.435156622837752	0.178443048693759	0.156292419538167	-0.141182626041373	-0.452621365957369	0.167449056466162	0.157935076926676	-0.0792996810805123	-0.383648643337345	0.223729573292412	0.154766685827927	-0.106623362476015	-0.408098256675757	0.193719241115849	0.153283297707301	-0.23346312161957	-0.547315882031301	0.0771630502493076	0.159042922857063	0.147975490626035	-0.128247127492929	0.427480568377564	0.141595657800986	-0.0328812811646607	-0.32682746417927	0.261445623583497	0.149856896524777	0.027339837726708	-0.257417081924986	0.314036763568037	0.145564134305292	0.0543476635672073	-0.233315207956771	0.343484432067816	0.146934653752942	0.00142582390839706	-0.289270210302764	0.292934519811516	0.148330465061166	0.0326201905060022	-0.257317477529509	0.323596593167832	0.147988845902478	0.0278949210376657	FALSE
Operative procedures - secondary OPCS4: Z76.1 Head of femur	41210	41210.Z761	Categorical multiple	240	Health-related outcomes > Hospital inpatient > Summary Operations	2005	binary	63978/97(64075)	0.838785852559875	-0.0413624947290249	-0.442051333216807	0.357685109069007	0.203334890388196	0.0419083410935214	FALSE	binary	382782/527(383309)	0.706562579471519	0.0011267756328442	-0.00473681575882821	0.00700151038211708	0.00299345539642421	0.0358400967017786	FALSE	binary	389889/538(390427)	0.988453801027302	-0.00248035462626497	-0.411044276038606	0.405489035888378	0.207586868622037	-0.170204333502681	-0.606694027753817	0.25888864751542	0.219959451412597	-0.200281677027813	-0.633084249699598	0.226039227222993	0.21833129634989	-0.0127027255050054	-0.41633154555149	0.391495931976001	0.205388460294227	-0.113039815067619	-0.535773132764097	0.305689603000771	0.21387801982565	-0.145269192711427	-0.556424334217041	0.264670289055227	0.208738181880061	-0.146865619252739	-0.563565389858781	0.267289109980587	0.211201465109481	-0.10986375667092	-0.515896163275418	0.296168620876658	0.20645837691832	-0.0136856378446259	-0.417315645017326	0.390514297160044	0.205389095446192	-0.0249763022025679	-0.428603050802275	0.379220280340203	0.20538739171704	0.0418536826252498	-0.357206317073917	0.442554552454789	0.203350982918634	0.0495341003543462	FALSE
Operative procedures - OPCS4: Z76.1 Head of femur	41272	41272.Z761	Categorical multiple	240	Health-related outcomes > Hospital inpatient > Summary Operations	2005	binary	63978/97(64075)	0.838785852559875	-0.0413624947290249	-0.442051333216807	0.357685109069007	0.203334890388196	0.0419116668883863	FALSE	binary	382782/527(383309)	0.706562579471519	0.0011267756328442	-0.00473681575882821	0.00700151038211708	0.00299345539642421	0.0358422552236229	FALSE	binary	389889/538(390427)	0.988453801027302	-0.00248035462626497	-0.411044276038606	0.405489035888378	0.207586868622037	-0.170204333502681	-0.606694027753817	0.25888864751542	0.219959451412597	-0.200281677027813	-0.633084249699598	0.226039227222993	0.21833129634989	-0.0127027255050054	-0.41633154555149	0.391495931976001	0.205388460294227	-0.113039815067619	-0.535773132764097	0.305689603000771	0.21387801982565	-0.145269192711427	-0.556424334217041	0.264670289055227	0.208738181880061	-0.146865619252739	-0.563565389858781	0.267289109980587	0.211201465109481	-0.10986375667092	-0.515896163275418	0.296168620876658	0.20645837691832	-0.0136856378446259	-0.417315645017326	0.390514297160044	0.205389095446192	-0.0249763022025679	-0.428603050802275	0.379220280340203	0.20538739171704	0.0418536826252498	-0.357206317073917	0.442554552454789	0.203350982918634	0.0495362876766263	FALSE
Date N45 first reported (orchitis and epididymitis)	132082	132082	Date		Health-related outcomes > First occurrences > Genitourinary system disorders	2414	binary	63780/295(64075)	0.838816339907037	0.023805515573141	-0.205792577018362	0.253462069315584	0.117033671042001	0.0419149926832513	FALSE	binary	381417/1892(383309)	0.220205174954237	0.00194551969874143	-0.0011642530890721	0.00505914300455264	0.0015874579692356	0.0120639785874633	FALSE	binary	388508/1919(390427)	0.884526767808267	0.071956543673605	-0.154151186508879	0.298504601004628	0.115354861539133	0.0129209971187993	-0.220304568676813	0.245590480326248	0.118721335811329	0.0149745275442548	-0.214704858311846	0.244595520057946	0.117044512255011	-0.0254604990728251	-0.25428163598363	0.203418267770522	0.116637446568402	0.122116723105285	-0.101461909343991	0.346485253076592	0.114157391893805	0.0396856090422759	-0.181150419221943	0.26167650464716	0.112854857852487	0.0836916059615452	-0.137492700743528	0.305986879519712	0.113020946275062	0.0929649280076941	-0.125125128477965	0.312581051008108	0.111552291167013	0.0902333313613585	-0.131614823240665	0.313103440686268	0.1133360411571	0.151191015058774	-0.0666389446435451	0.370585592114195	0.111429854407322	-0.0235316735071329	-0.253188266255219	0.206066473896445	0.117032832426537	0.0453760006999431	FALSE
Operative procedures - OPCS4: X65.3 Delivery of a fraction of interstitial radiotherapy	41272	41272.X653	Categorical multiple	240	Health-related outcomes > Hospital inpatient > Summary Operations	2005	binary	63978/97(64075)	0.838866980259507	-0.0413662677959934	-0.442291052106803	0.357919980313301	0.203462906157908	0.0419183184781163	FALSE	binary	382704/605(383309)	0.559920406585063	0.00162936747919627	-0.00384636523347819	0.00711622155272768	0.002795756583792	0.0286241581764808	FALSE	binary	389807/620(390427)	0.753224351077662	0.00116148604825755	-0.407717370970067	0.409446803428835	0.207749442684546	-0.16326667609763	-0.600056971225147	0.26613741446382	0.220117249317917	0.0779606716126395	-0.321428994648455	0.478988428255555	0.203520106395461	0.107173009914104	-0.283981923397708	0.501866379639856	0.199838536193076	0.131621671019947	-0.263521443080565	0.529389830926318	0.201623682614912	0.299655953490423	-0.0672436392625108	0.675517688110899	0.188939841583362	0.155853777637974	-0.228103348015268	0.544986747084614	0.196613058245879	0.119987991319185	-0.262293391854833	0.507820021422507	0.19586017145753	0.0106838822805264	-0.390931221449974	0.413413772802461	0.2045120619051	-0.0269473641526376	-0.430882772047544	0.377557022834649	0.205546220998802	0.0407402575479217	-0.358638490833086	0.441757095094381	0.203514480513993	0.0398814471324205	FALSE
Operative procedures - secondary OPCS4: Y16.2 Anastomosis of organ NOC	41210	41210.Y162	Categorical multiple	240	Health-related outcomes > Hospital inpatient > Summary Operations	2005	binary	63974/101(64075)	0.838873023858746	0.0405065311468404	-0.350939745872389	0.432456601164444	0.199204705340401	0.0419216442729812	FALSE	binary	382741/568(383309)	0.734605475570417	-0.000976857578502445	-0.00662355784035028	0.00467466517677638	0.0028811796047335	0.0371891728544293	FALSE	binary	389849/578(390427)	0.542241699672915	-0.152452188941948	-0.562322238080401	0.252728138489907	0.207202236708923	-0.0116493071577254	-0.410686515518817	0.385243227295703	0.20237628590638	0.0518346980134513	-0.33369020194293	0.438310325227406	0.19633042261082	-0.181833485631518	-0.588820405938932	0.22114321715196	0.205917845545139	-0.29833729375689	-0.728293624194122	0.122077039386086	0.216107261532792	-0.0657629573430189	-0.451270369130804	0.32069537625484	0.196320751122019	-0.160994116090982	-0.56256264462796	0.237834754031086	0.203502901977354	0.0199867105033014	-0.356193200549213	0.399206732526988	0.192132836620742	-0.357547119584349	-0.7874940785122	0.0628573835529554	0.216099762278824	0.0988409720958946	-0.275655314350938	0.476752479166697	0.19137635505153	-0.04078144630283	-0.432690266500796	0.350623431059134	0.199188862623324	0.0307581259022704	FALSE
Operative procedures - OPCS4: Y16.2 Anastomosis of organ NOC	41272	41272.Y162	Categorical multiple	240	Health-related outcomes > Hospital inpatient > Summary Operations	2005	binary	63974/101(64075)	0.838873023858746	0.0405065311468404	-0.350939745872389	0.432456601164444	0.199204705340401	0.0419249700678462	FALSE	binary	382741/568(383309)	0.734605475570417	-0.000976857578502445	-0.00662355784035028	0.00467466517677638	0.0028811796047335	0.0371913313762735	FALSE	binary	389849/578(390427)	0.542241699672915	-0.152452188941948	-0.562322238080401	0.252728138489907	0.207202236708923	-0.0116493071577254	-0.410686515518817	0.385243227295703	0.20237628590638	0.0518346980134513	-0.33369020194293	0.438310325227406	0.19633042261082	-0.181833485631518	-0.588820405938932	0.22114321715196	0.205917845545139	-0.29833729375689	-0.728293624194122	0.122077039386086	0.216107261532792	-0.0657629573430189	-0.451270369130804	0.32069537625484	0.196320751122019	-0.160994116090982	-0.56256264462796	0.237834754031086	0.203502901977354	0.0199867105033014	-0.356193200549213	0.399206732526988	0.192132836620742	-0.357547119584349	-0.7874940785122	0.0628573835529554	0.216099762278824	0.0988409720958946	-0.275655314350938	0.476752479166697	0.19137635505153	-0.04078144630283	-0.432690266500796	0.350623431059134	0.199188862623324	0.0307603132245505	FALSE
: Ibuprofen (e.g. Nurofen)	6154	6154.2	Categorical multiple	100628	UK Biobank Assessment Centre > Touchscreen > Health and medical history > Medication	100045	binary	53393/9459(62852)	0.838882229211899	-0.00458962693913879	-0.0488364922435752	0.0396509529456385	0.0225726925922682	0.0419282958627112	FALSE	binary	319697/56510(376207)	0.917048859947898	3.30156938675876e-05	-0.000588258401994015	0.000654349933893778	0.000316989049150312	0.0458772232774996	FALSE	binary	325621/57538(383159)	0.735070272655157	-0.00766323175331298	-0.052399933945216	0.0370702451118684	0.0228233362478451	0.0281185187794432	-0.0169887133771327	0.0732167104330892	0.0230109127475572	-0.000280356296390299	-0.0450226703079232	0.04445875165845	0.0228262090930602	0.00125109556574754	-0.0429234566590673	0.045433709547582	0.0225394323583537	-0.0064140743274092	-0.0511874777407956	0.0383553917346387	0.0228418822439063	-0.0261740965091188	-0.0696749729508115	0.0173469839659773	0.022198826595141	0.00260469667926833	-0.041282267881455	0.0465054253169779	0.0223941697104318	0.0138916997788341	-0.0294493660240371	0.0572573704933992	0.0221184434096799	0.00273231797155954	-0.0413539441569256	0.046828484966346	0.022494865920185	-0.0116924806028078	-0.0558417226211382	0.0324647819559351	0.022526499353636	0.00448190027170892	-0.0397703777608726	0.0487410135182892	0.0225787723610788	0.0391574434577191	FALSE
Operative procedures - main OPCS4: F34.1 Bilateral dissection tonsillectomy	41200	41200.F341	Categorical multiple	240	Health-related outcomes > Hospital inpatient > Summary Operations	2005	binary	63953/122(64075)	0.838973334357886	-0.0368729273713791	-0.394202680416236	0.319077486096154	0.1814678195958	0.0419316216575762	FALSE	binary	382603/706(383309)	0.123759791171585	-0.00397939232889732	-0.00904946943798473	0.00108813271174568	0.00258548057138924	0.00741883957865654	FALSE	binary	389703/724(390427)	0.347580997286199	0.177133037624904	-0.169076969576842	0.526756110966582	0.177068896955533	-0.20088745419419	-0.594009520260987	0.185467715815667	0.198225040122461	0.168662210795176	-0.180155237825025	0.520355224651453	0.178253490075064	0.209707038339425	-0.130527514252727	0.554575047443401	0.174350602153645	-0.0400946821683228	-0.407976652955792	0.326622814966514	0.186881171373745	-0.0687565902706409	-0.426238845206024	0.289777404057654	0.182178713545789	-0.126981724554162	-0.496764641626051	0.241220158319808	0.187737284800299	-0.0789174205870165	-0.439654616747907	0.282182409094619	0.183651909693594	-0.0609277165958013	-0.425126834342097	0.302896699874193	0.185217429372957	-0.154978509865641	-0.52880027130697	0.21638179306036	0.189557485516507	0.0372928618125929	-0.318664485336937	0.394629858696474	0.181489987776605	0.0211426571591058	FALSE
Operative procedures - secondary OPCS4: A52.1 Therapeutic lumbar epidural injection	41210	41210.A521	Categorical multiple	240	Health-related outcomes > Hospital inpatient > Summary Operations	2005	binary	64027/48(64075)	0.83903776479331	-0.0586922786659182	-0.631260737125125	0.509384018632876	0.289044005960149	0.0419349474524411	FALSE	binary	383002/307(383309)	0.0978947367156994	0.00650601773942828	-0.00119597541944235	0.0142535480148687	0.00393885225724387	0.00624244517354516	FALSE	binary	390117/310(390427)	0.583832546921913	-0.175943387597611	-0.79440770752844	0.430685278757848	0.310123757584554	-0.073192199891553	-0.681387633117437	0.526572199716291	0.305854429776425	-0.0330679576426229	-0.623241796647332	0.554551963600186	0.298327916078243	-0.0353148449156392	-0.617538463458182	0.546908772629651	0.294994275680613	0.317073753874029	-0.218623845438959	0.867249576276245	0.275325189590572	0.393405762965052	-0.11652447171053	0.925465003583852	0.264307429007352	-0.0589869267291625	-0.641208108920656	0.523234253496046	0.2949929786802	0.189934350990389	-0.345746774243648	0.740094502820239	0.275316834225823	0.00288487759892652	-0.571994370804181	0.580104387924927	0.291908148647894	0.25201331994351	-0.283674130593539	0.802179512132659	0.275320050267534	0.0603788654275068	-0.507689397140813	0.632939593424853	0.289039972539382	0.0326435977076863	FALSE
Mean thickness of transversetemporal (left hemisphere)	26787	26787	Continuous		UK Biobank Assessment Centre > Imaging > Brain MRI > T1 structural brain MRI > Freesurfer desikan white	192	cont	5961	0.839352791697073	-0.00525160639097094	-0.0560527997089409	0.045549586926999	0.0259141860692405	0.0419382732473061	FALSE	cont	35529	0.675622150705739	0.000152280164033369	-0.000561052752973972	0.00086561308104071	0.000363939653398786	0.034240632015196	FALSE	cont	36160	0.223368354753777	0.0285184224244248	-0.0229985241728999	0.0800353690217495	0.0262837592614157	0.0123179671445002	-0.0397630133917282	0.0643989476807285	0.026571527330849	0.00795463246827222	-0.0430374294731638	0.0589466944097083	0.0260159650141513	0.00172421130854116	-0.0488586629252551	0.0523070855423374	0.0258071989301596	0.0262712415780683	-0.0251123221987642	0.0776548053549007	0.0262157078302851	-0.0143288569307112	-0.0638872474454291	0.0352295335840066	0.0252845110532951	9.14982710827785e-05	-0.0500144711424019	0.0501974676845675	0.0255638838209461	-0.00210449821632938	-0.0521301828782261	0.0479211864455674	0.0255229228319419	-0.000752881234998144	-0.0513958397714312	0.0498900773014349	0.0258378537233918	0.0631802192870807	0.0127735985033645	0.113586840070797	0.0257172750593388	0.00534333144434632	-0.0453962193280202	0.0560828822167128	0.0258871347317489	0.0145150706505096	FALSE
Mean OD in anterior limb of internal capsule on FA skeleton (left)	25409	25409	Continuous		UK Biobank Assessment Centre > Imaging > Brain MRI > Diffusion brain MRI > dMRI skeleton	134	cont	5595	0.839437648505871	0.00537878836185504	-0.0466824028413454	0.0574399795650555	0.0265565700266276	0.0419415990421711	FALSE	cont	33359	0.518531149008651	0.000240948501249725	-0.000490597553108002	0.000972494555607452	0.000373231097241239	0.026621049905025	FALSE	cont	33952	0.146236397660907	0.0365707601387314	-0.016102766758547	0.0892442870360098	0.0268737837865485	-0.0292658440419221	-0.0827519447729244	0.0242202566890801	0.027288355105471	-0.00604791997389465	-0.0583663168381447	0.0462704768903554	0.0266925981267706	-0.00619791775977545	-0.0581360892838772	0.0457402537643263	0.0264986089602346	0.0185642561937685	-0.0340356155011624	0.0711641278886994	0.026836205251386	-0.031687177611127	-0.0825174100800325	0.0191430548577786	0.0259333437051459	-0.0108319477501944	-0.062309232120113	0.0406453366197242	0.0262634665184599	-0.000683327680375709	-0.0520501550069927	0.0506834996462413	0.0262071118584581	0.0320612292854597	-0.0197769350733701	0.0838993936442896	0.0264475857784784	0.0285648578141878	-0.0231352454758446	0.0802649611042203	0.0263771476754929	-0.00542194899782713	-0.0574918767932905	0.0466479787976363	0.0265658303854489	0.00988888402817271	FALSE
Operative procedures - OPCS4: H15.2 End colostomy	41272	41272.H152	Categorical multiple	240	Health-related outcomes > Hospital inpatient > Summary Operations	2005	binary	63964/111(64075)	0.839458749365076	0.0384997234781151	-0.334852139690844	0.412268412419872	0.19003887103898	0.0419449248370361	FALSE	binary	382627/682(383309)	0.848885209876359	0.000501298785890523	-0.004653349440925	0.00566320886353361	0.00263102886503357	0.0427344154722846	FALSE	binary	389733/694(390427)	0.755923116723669	-0.177504991393687	-0.571631988355025	0.211634275084914	0.199175571249111	0.0156277979045204	-0.362136611647735	0.392094138867237	0.191839526271164	0.147134180199763	-0.211446267462832	0.508580051818404	0.183186933525115	-0.0335458415207434	-0.405395350830422	0.338303704641867	0.189175957834092	-0.129723395371823	-0.518743581810854	0.255473426748074	0.196890042831108	0.149943565305134	-0.198021001575684	0.503001367697972	0.178375045062052	-0.00501948379153093	-0.371507740606867	0.362634763271636	0.186758619697554	0.00861851018477472	-0.351432527478726	0.371216972721078	0.18385040396817	-0.0895887743473944	-0.467333370396738	0.286857651900412	0.191828795629073	0.162613858030361	-0.189072748163506	0.518618761630577	0.18006405768039	-0.038513123303965	-0.412266563141988	0.334823361684871	0.190033469313915	0.0399711273459031	FALSE
Operative procedures - main OPCS4: T25.2 Primary repair of incisional hernia using insert of prosthetic material	41200	41200.T252	Categorical multiple	240	Health-related outcomes > Hospital inpatient > Summary Operations	2005	binary	63815/260(64075)	0.83945926880483	-0.0251890362006887	-0.269433647514466	0.218601078164123	0.124344366084894	0.041948250631901	FALSE	binary	381798/1511(383309)	0.418262094864526	0.00143292989903988	-0.00203587006066863	0.00490591960980664	0.00177060828271128	0.0217449490588845	FALSE	binary	388876/1551(390427)	0.937488712919754	-0.0557893759948549	-0.307646193872004	0.195299354012115	0.128132786894839	-0.0660589855483037	-0.322342693720971	0.188772987458708	0.130208484272564	-0.113718085401115	-0.369326299795732	0.140541117752281	0.129890942960414	-0.00320092010458872	-0.24796428352709	0.241869923620069	0.124801294416313	-0.0515377778353028	-0.303395979335539	0.199552373294651	0.128133541419837	0.000299009320753993	-0.239796925402332	0.241394742030934	0.122604485614337	0.0887338016344781	-0.14885531891716	0.327692481128492	0.121424298820241	-0.0046000465640172	-0.244694252472446	0.236493814742416	0.122603604392741	0.0825748740270272	-0.15667770662636	0.322953858339479	0.122208262929139	-0.0310917015998516	-0.276858577038476	0.214831311079889	0.125272740640287	0.0252737026505571	-0.218513536287506	0.269515203306321	0.124342524730722	0.0474977033116059	FALSE
Volume of insula (left hemisphere)	27235	27235	Continuous		UK Biobank Assessment Centre > Imaging > Brain MRI > T1 structural brain MRI > Freesurfer DKT	196	cont	5961	0.839495537148224	0.00468010693756894	-0.0406335300908807	0.0499937439660185	0.0231149298812611	0.041951576426766	FALSE	cont	35529	0.842296591014305	6.40195553128056e-05	-0.000566707166814829	0.00069474627744044	0.000321794297119365	0.0423933690208945	FALSE	cont	36160	0.536589728437251	-0.0161565682918603	-0.061697567908188	0.0293844313244674	0.0232348527911773	-0.00927908352420173	-0.0553186893486183	0.0367605223002148	0.0234892398697068	-0.0208237784480644	-0.0659007798367937	0.0242532229406649	0.0229981225787436	0.0235052744104578	-0.0212100048952007	0.0682205537161163	0.0228135732842118	-0.014458075991162	-0.0598811651454365	0.0309650131631125	0.0231746953011919	-0.00651676086153005	-0.0503263961851769	0.0372928744621168	0.0223515170100734	-0.031697875247077	-0.0759915705173192	0.0125958200231651	0.0225984826387597	0.00743817849280487	-0.0367845450276974	0.0516609020133071	0.0225622731095128	-0.0250107274877047	-0.0697791213388489	0.0197576663634396	0.0228406721326303	0.00149616347243766	-0.043063307718947	0.0460556346638224	0.022734080549548	-0.00446417223574228	-0.0493179536587465	0.0403896091872619	0.0228842365620253	0.0305087711623431	FALSE
Treatment/medication code: spiriva 18micrograms inhalation capsule	20003	20003.1141182632	Categorical multiple	4	UK Biobank Assessment Centre > Verbal interview > Medications	100075	binary	63944/99(64043)	0.839659150664759	0.0407139924554044	-0.354710699878799	0.436663036270075	0.201232998391407	0.041954902221631	FALSE	binary	382491/532(383023)	0.690640793479683	-0.00118465516108398	-0.00701798659774914	0.00465322617981052	0.00297634237545131	0.0350371265757209	FALSE	binary	389594/544(390138)	0.816957999086089	-0.0611531778346555	-0.464503805029473	0.339963355171832	0.204540186303232	-0.101273510472552	-0.515870099027493	0.308428212271187	0.209546203012533	-0.0687338897378223	-0.472082313240723	0.33238039960014	0.204539046463051	-0.418494617299089	-0.862389229462265	0.0132968778210884	0.222500887518486	0.0297556905738558	-0.363975744052121	0.423487391654748	0.200245181430764	-0.223687227088853	-0.632405308598213	0.181526533475631	0.206929488567682	-0.162214443584214	-0.568190312638836	0.240906164998234	0.205708874595713	-0.171974574194419	-0.572754875306568	0.227165549662267	0.203391688164607	-0.0699290084689512	-0.468279401979598	0.327351152285504	0.202308365370239	-0.196945066594835	-0.608533733572314	0.210459815032353	0.208207209080683	-0.0399508845717705	-0.435944936325294	0.355518897338503	0.201255828348938	0.0425609169254998	FALSE
Volume of grey matter in X Cerebellum (left)	25918	25918	Continuous		UK Biobank Assessment Centre > Imaging > Brain MRI > T1 structural brain MRI > Regional grey matter volumes (FAST)	1101	cont	5926	0.839721927021787	0.00487474132792649	-0.0423911160669218	0.0521405987227748	0.0241107476438616	0.0419582280164959	FALSE	cont	35309	0.692516773817046	0.000133570300467204	-0.000528515528452204	0.000795656129386613	0.000337793518555884	0.0351234674494906	FALSE	cont	35931	0.679029009456151	-0.0032463002047981	-0.0510174095307522	0.044524809121156	0.0243726414710132	-0.0292061975688963	-0.0776460330664299	0.0192336379286373	0.024713823064913	-0.00945459439934557	-0.0567868717820871	0.037877682983396	0.0241487510533767	-0.00562563237142168	-0.0525948868513041	0.0413436221084607	0.0239635381248516	-0.0511247866482298	-0.0988445338315114	-0.00340503946494829	0.0243464366977475	-0.0221101346772461	-0.0681602487728019	0.0239399794183096	0.0234945961353351	-0.00923647462315348	-0.0557521705660804	0.0372792213197734	0.0237321342541165	-0.0120519831244653	-0.0585134601429736	0.0344094938940431	0.023704471961479	0.00104111049660514	-0.0459234108103612	0.0480056318035714	0.0239611232777163	-0.00378284737881444	-0.0505647473982407	0.0429990526406118	0.0238679505792174	-0.00442671639410148	-0.0515628215096191	0.0427093887214161	0.0240486646956792	0.0368629423859311	FALSE
Age at last episode of depression	20434	20434	Integer	513	Online follow-up > Mental health > Depression	138	cont	10463	0.839820633960165	-0.00371981257260085	-0.0398014688151817	0.03236184366998	0.0184072161510645	0.0419615538113609	FALSE	cont	62600	0.0394335262655038	0.000532878240890538	2.57697249389925e-05	0.00103998675684208	0.000258728586053614	0.0029960283198066	FALSE	cont	63743	0.42985119799824	-0.0082726090350467	-0.0446737463486339	0.0281285282785405	0.0185719973719357	-0.00815970522079567	-0.0454357420766787	0.0291163316350874	0.0190183744139563	-0.00609194181494088	-0.0426118718052483	0.0304279881753666	0.0186326058430625	-0.00164593984711858	-0.0374199998289237	0.0341281201346865	0.0182520601552073	-0.0139411126056165	-0.0505674851119541	0.0226852599007211	0.0186869132156851	0.0106402533111288	-0.0245552259645514	0.045835732586809	0.0179568660995646	0.00723879767158913	-0.0283475558368137	0.042825151179992	0.0181562916054312	0.0103732424484898	-0.024834611165496	0.0455810960624756	0.0179631795335794	0.0309246078049569	-0.00493780365447866	0.0667870192643925	0.0182971374118937	0.021309323865347	-0.0146486536847018	0.0572673014153958	0.0183458955912996	0.00398673826845217	-0.0321138960457715	0.0400873725826758	0.0184186796097361	0.0252679469793079	FALSE
Testosterone	30850	30850	Continuous		Biological samples > Assay results > Blood assays > Blood biochemistry	17518	cont	54292	0.839841873402182	0.00104643737236726	-0.00910271474421333	0.0111955894889479	0.00517811853626073	0.0419648796062259	FALSE	cont	324323	0.898066420569342	-9.30942274482748e-06	-0.000151742687361743	0.000133123841872088	7.26710971103426e-05	0.0450073389742704	FALSE	cont	330309	0.998681954895157	-0.000888680676855891	-0.011123769399141	0.00934640804542918	0.00522206086263755	-2.89488085923671e-05	-0.0104106951896404	0.0103527975724557	0.0052968872994973	-0.00209168257521505	-0.0123417297984271	0.00815836464799699	0.00522969286313838	-0.000399606082092188	-0.0105173351827289	0.00971812301854453	0.00516218262379733	0.0009655929564312	-0.00927359077932113	0.0112047766921835	0.00522415018595849	0.00160927721469415	-0.00831835185794607	0.0115369062873344	0.00506519138677705	-0.00224497493150514	-0.0122957611038957	0.00780581124088542	0.00512802756612172	-0.00361601454485032	-0.013556016387307	0.00632398729760632	0.00507150411730376	-0.000790833721178234	-0.0108996304951613	0.0093179630528048	0.00515762524723752	-0.00247052716870915	-0.0125649972758572	0.00762394293843887	0.00515031561581164	-0.00105051315699129	-0.0111951061075535	0.00909407979357092	0.00517588887130745	0.049932193009318	FALSE
Intake of sugar added to cereal	100900	100900	Categorical single	100002	Online follow-up > Diet by 24-hour recall > Cereal yesterday	100102	ordcat	9677	0.839857126426529	-0.0116313817011312	-0.124463469651407	0.101111180073048	0.0575358671625668	0.0419682054010909	FALSE	ordcat	58201	0.523770132588246	0.000520643149393506	-0.00107976087375231	0.00212164615840803	0.000816633404573812	0.0269167673976861	FALSE	ordcat	59287	0.416223827993162	-0.0624970254214245	-0.178957642511402	0.053160037618714	0.0592280232597477	-0.0689732912399061	-0.185971583278421	0.0473764012700712	0.0595577410983842	-0.0390567391840392	-0.155480476983651	0.0766461022270288	0.059231527164674	-0.0388733650428769	-0.153139579260435	0.0748027800852967	0.0581490991238437	-0.00409790471436319	-0.118470041302532	0.109596875045026	0.0581817048123388	-0.0936962127053803	-0.206801621052649	0.018889242381438	0.0575775042518063	0.0535722903986342	-0.0584163856880459	0.165005296534368	0.0569991020874384	-0.0567009376293143	-0.168906304767215	0.0550560455423426	0.0571306102244906	-0.0197693156914067	-0.133248052811003	0.093096864112964	0.0577535434255069	-0.0493426751227616	-0.162849566237278	0.0633261324136178	0.0577223667395892	0.0122388038903027	-0.100786128901067	0.124834613597614	0.0575643733892579	0.0245636292051271	FALSE
Mean MO in anterior limb of internal capsule on FA skeleton (left)	25169	25169	Continuous		UK Biobank Assessment Centre > Imaging > Brain MRI > Diffusion brain MRI > dMRI skeleton	134	cont	5595	0.839880672426582	0.00497126303830237	-0.043280464114682	0.0532229901912867	0.0246133509708318	0.0419715311959558	FALSE	cont	33361	0.319027473020946	-0.000344756807115165	-0.00102292955845913	0.0003334159442288	0.000346000308724467	0.016905543084096	FALSE	cont	33954	0.112233513804	-0.0408174347610195	-0.0896631261525506	0.0080282566305117	0.0249208403052102	-0.0295007674605637	-0.0790948891469116	0.0200933542257843	0.0253026858953812	0.0036318496287801	-0.0448845193646726	0.0521482186222328	0.0247528215781201	-0.00697440032181005	-0.0551381753202437	0.0411893746766236	0.0245729297925374	-0.0505116200267859	-0.0992890087971326	-0.00173423125643915	0.0248859926315163	-0.0149398948115146	-0.0620762457438144	0.0321964561207852	0.0240487429021806	-0.0226256478857092	-0.070358123593825	0.0251068278224067	0.024352882938218	-0.0578845999681957	-0.105518550882298	-0.010250649054093	0.0243026160551469	-0.0524740273723644	-0.100545062812574	-0.00440299193215435	0.0245256145093542	-0.0304499121665435	-0.0783929195780348	0.0174930952449478	0.0244602952157298	-0.00523642964879371	-0.0535223860307755	0.0430495267331881	0.0246352661554986	0.0078174898289514	FALSE
Volume of CC-Mid-Posterior (whole brain)	26532	26532	Continuous		UK Biobank Assessment Centre > Imaging > Brain MRI > T1 structural brain MRI > Freesurfer ASEG	190	cont	5961	0.839927450991675	0.00509730193349539	-0.0443906920597181	0.0545852959267089	0.0252443102370973	0.0419748569908208	FALSE	cont	35529	0.358760157320602	-0.000323496277399405	-0.00101443423061188	0.000367441675813066	0.000352513830803108	0.0188201519599378	FALSE	cont	36160	0.382976442032073	0.00100824057692367	-0.0489054590559766	0.050921940209824	0.0254657884764058	-0.0044520554655481	-0.0549122358677621	0.0460081249366659	0.0257446009823935	-0.0115118171391932	-0.0609169669300246	0.0378933326516381	0.025206328191893	-0.0378307177995423	-0.086839414118621	0.0111779785195364	0.0250040590688538	0.00756437483227209	-0.0422200929560029	0.0573488426205471	0.0253998548581036	-0.0345165597451702	-0.0825326550657353	0.0134995355753949	0.0244976376403578	-0.0261467389789211	-0.0746933721221564	0.0223998941643143	0.0247683161128056	-0.0468309564773484	-0.095299803392157	0.00163789043746027	0.0247286298612542	-0.00799784205572769	-0.0570647528077756	0.0410690686963202	0.0250337598613651	0.00302545246131152	-0.0458124755504891	0.0518633804731121	0.0249169336979917	-0.00658482645312715	-0.0557453234165034	0.0425756705102491	0.0250815072068739	0.0230040684194409	FALSE
Operative procedures - main OPCS4: X28.1 Intermittent intravenous infusion of therapeutic substance	41200	41200.X281	Categorical multiple	240	Health-related outcomes > Hospital inpatient > Summary Operations	2005	binary	64021/54(64075)	0.839959742001626	-0.0550193810514168	-0.594111029731861	0.480527667491727	0.272517877861706	0.0419781827856858	FALSE	binary	382944/365(383309)	0.0964323287123361	0.00599136307084424	-0.00107069986572117	0.0130895609140088	0.00361050714508945	0.00615394577793127	FALSE	binary	390057/370(390427)	0.450350532169957	0.0911218368605666	-0.444361986507664	0.630150288642116	0.272489507167004	0.067022102903888	-0.480208538594771	0.614252750188435	0.277488076838102	0.011218824104132	-0.536003805546585	0.558441455374586	0.277483895015387	-0.0347955581200742	-0.582012337644155	0.512421236845274	0.277480829512936	0.0582552440732208	-0.482904286577433	0.601253020977287	0.274906777144812	0.133396582770386	-0.378427356977871	0.655740567432621	0.262366393732604	0.267120061295541	-0.233412570203763	0.78142419343743	0.257509399953525	0.0662096367899038	-0.454236346300769	0.594656817677982	0.26606323651041	0.555298046745856	0.0846676665055605	1.04805851544972	0.244563181256244	0.279748293167211	-0.220785861196611	0.794053890226636	0.257510174809934	0.0528524879812738	-0.482626081369943	0.59187576417873	0.272486790234093	0.0263594207970602	FALSE
Operative procedures - main OPCS4: W90.4 Injection into joint NEC	41200	41200.W904	Categorical multiple	240	Health-related outcomes > Hospital inpatient > Summary Operations	2005	binary	63980/95(64075)	0.839960160733282	-0.041484955236785	-0.446406804337123	0.361725511831284	0.205460185576944	0.0419815085805508	FALSE	binary	382753/556(383309)	0.209635686979562	0.00366018172949229	-0.00205599496145625	0.00939373459783451	0.00291982295022155	0.0115524089103782	FALSE	binary	389865/562(390427)	0.721687208630319	-0.287302671332436	-0.737654726969674	0.153175301221414	0.22630523587284	-0.0247723843510056	-0.446262881081959	0.394055349977482	0.213582707055364	-0.180391458425842	-0.614962989746163	0.24829212600333	0.219363544325923	0.106478914133177	-0.28825311547821	0.504901439034939	0.201675300096212	-0.0491421229426335	-0.46769311517142	0.367458339713307	0.212278793218732	0.123496106588377	-0.262125918542114	0.514898171079488	0.197597951077997	0.101492730734954	-0.291293552327521	0.498418470115523	0.200805249004932	-0.131315744085508	-0.544330094135278	0.281077295835299	0.209818386333105	0.102386861367889	-0.292345673539909	0.500809913813829	0.201675539297937	-0.0249154132652058	-0.432843533682181	0.383607460229283	0.207558901551049	0.0403446409750191	-0.362866889896292	0.445267338420451	0.205459333339854	0.0386062382431427	FALSE
Operative procedures - secondary OPCS4: T86.5 Sampling of mediastinal lymph nodes	41210	41210.T865	Categorical multiple	240	Health-related outcomes > Hospital inpatient > Summary Operations	2005	binary	64000/75(64075)	0.840025146184946	0.0466558267027548	-0.407855440419484	0.502082362642991	0.231141294736702	0.0419848343754157	FALSE	binary	382886/423(383309)	0.605406071771206	-0.00172451163176874	-0.00826705521172351	0.00482179908800036	0.00333756526127201	0.0307783629770333	FALSE	binary	389996/431(390427)	0.938859013195818	-0.0625633287484299	-0.525552477054531	0.397521991769961	0.234448615955266	-0.166388323624803	-0.652222751786057	0.310407739924571	0.24439737969395	0.0892051979010858	-0.353040902447387	0.533929085269761	0.225354281165795	0.0426746539428949	-0.399563893875097	0.487391065800206	0.225350397362111	-0.280830999344854	-0.777794650475741	0.204024708241885	0.249217673185541	-0.0491784499961614	-0.494478403830079	0.397815066927348	0.226695833458878	-0.0841106161477832	-0.539505310241618	0.37036856314075	0.231124863055761	-0.251038418630424	-0.722403931844372	0.215192502249044	0.238102575148738	-0.175016196436287	-0.646394099594727	0.291227555609139	0.238109106476571	-0.0460486504084313	-0.497922669941892	0.405825398262886	0.229581973866919	-0.0466372460640555	-0.502037893572346	0.40784793571753	0.231127954058978	0.047567697624568	FALSE
Operative procedures - OPCS4: T86.5 Sampling of mediastinal lymph nodes	41272	41272.T865	Categorical multiple	240	Health-related outcomes > Hospital inpatient > Summary Operations	2005	binary	64000/75(64075)	0.840025146184946	0.0466558267027548	-0.407855440419484	0.502082362642991	0.231141294736702	0.0419881601702807	FALSE	binary	382872/437(383309)	0.48104988118044	-0.00231388496779929	-0.00875152888949381	0.00412537771137184	0.00328356757046335	0.0247755137281989	FALSE	binary	389982/445(390427)	0.952561437506419	0.0197262832715511	-0.432157087873309	0.471609750237034	0.229586882809358	-0.101814591950438	-0.577752696022449	0.367769677725812	0.240096559121612	0.113308585518996	-0.325999368336401	0.555841350615679	0.224061263864854	0.0667750682954565	-0.372525308951471	0.509300361157519	0.224057376320399	-0.280932370879955	-0.77789439289909	0.203921619871972	0.249216875453414	-0.000481156406420107	-0.439774603551713	0.44203745948787	0.224053860731981	-0.0574240732646284	-0.509294676017958	0.394446556510036	0.229580264910191	-0.136468044019087	-0.591853429149617	0.318001737751511	0.231120085566481	-0.175129496882568	-0.64650570494451	0.291112515819688	0.238108280102389	-0.046077776960598	-0.4979501196325	0.405794593479665	0.229581164682794	-0.0466829678273245	-0.502081922048211	0.407800511575735	0.231127134860801	0.0481517126733453	FALSE
Substances taken for anxiety: Drugs or alcohol (more than once)	20549	20549.4	Categorical multiple	1405	Online follow-up > Mental health > Anxiety	140	binary	19392/1114(20506)	0.840043524810738	-0.012484485854184	-0.133763673007686	0.108764127306382	0.0618546830823786	0.0419914859651457	FALSE	binary	116705/6553(123258)	0.118523543406204	0.00136719241625742	-0.000349344920891927	0.0030847323849199	0.000876030752500732	0.00719003626316698	FALSE	binary	118875/6674(125549)	0.0899939364340248	-0.0702198552518057	-0.194762623899243	0.0541156270384734	0.0634733843810356	-0.0983576878277899	-0.226091466932976	0.0289352276348682	0.0650404757768066	-0.0236565807699121	-0.147221490770791	0.0997755588911343	0.0629939221475405	0.0159689196204005	-0.104710706002072	0.136721190333243	0.0615753856151336	-0.08153833077044	-0.206666925496516	0.0433396376755557	0.0637609623071628	0.0254788379173593	-0.0920882284298582	0.14332937386837	0.0600422107575343	0.0700424008386898	-0.0478257826941434	0.188179120195985	0.0601919873501787	-0.0651747566347538	-0.185645902103342	0.0553727504652626	0.0614699249360205	-0.0235877344803792	-0.145072757508154	0.0979093177066897	0.0619704893520436	0.0639134021777285	-0.0549184017303863	0.182948578141409	0.0606666752067688	0.011205473408363	-0.110083340483455	0.132525163118402	0.0618753262408036	0.00642197821427009	FALSE
Operative procedures - secondary OPCS4: S08.1 Curettage and cauterisation of lesion of skin of head or neck	41210	41210.S081	Categorical multiple	240	Health-related outcomes > Hospital inpatient > Summary Operations	2005	binary	64002/73(64075)	0.840155399638031	0.047250943201663	-0.413474258264949	0.508942404681121	0.234283542868615	0.0419948117600106	FALSE	binary	382855/454(383309)	0.176457466797962	-0.00435425791194216	-0.010673461407059	0.00195979009947628	0.00322147718417719	0.0100306510101882	FALSE	binary	389964/463(390427)	0.902066978313712	0.149245989464435	-0.292821249232414	0.595452158765116	0.225682325877599	0.0736863140451596	-0.38439025578327	0.531763077043412	0.232706933120921	-0.0410820899897889	-0.506684581871942	0.42253262437709	0.235995574502817	-0.0322705320318414	-0.490325842811792	0.425784844149662	0.232695889546253	0.107124404575259	-0.340912654184187	0.557769549269415	0.228305798167991	0.142566875465398	-0.286583877054941	0.579112701360566	0.219988052497596	0.0708106947351996	-0.371240728387911	0.517001247650333	0.225674202599299	0.0638831731189548	-0.372682204275589	0.505979162576799	0.223258415083587	-0.0301736440872653	-0.488230639889299	0.427883575237433	0.232696797372776	-0.289997568371172	-0.783674742167363	0.194076669360911	0.248198431504398	-0.0474928808106318	-0.50922709257903	0.413275064538025	0.234305188257076	0.0461196902751651	FALSE
Date F06 first reported (other mental disorders due to brain damage and dysfunction and to physical disease)	130848	130848	Date		Health-related outcomes > First occurrences > Mental and behavioural disorders	2405	binary	63910/165(64075)	0.840255724249668	0.0314485057018639	-0.274847247880068	0.337932336314773	0.156015424007385	0.0419981375548756	FALSE	binary	382344/965(383309)	0.691176779062686	-0.000878827895609638	-0.00521374059606577	0.00345906883758383	0.00221198151358468	0.0350630288378518	FALSE	binary	389450/977(390427)	0.96355204009372	0.0104997392990373	-0.295977385613939	0.316788896104231	0.156013319103204	-0.126120786174894	-0.449701299231827	0.194055445264913	0.163869376085572	0.0389667592513025	-0.2645008846337	0.342797466280505	0.15462658156017	-0.0690277618433451	-0.377604566616536	0.23897052704493	0.156979059663618	0.0416592239414331	-0.262794456024098	0.346296791700643	0.155081278272388	-0.0957836067816497	-0.401203788412213	0.209636816694387	0.155524566745446	-0.105950370530877	-0.415614082418228	0.202932105207306	0.157478771425376	0.0147885857929982	-0.280657715281549	0.312039678231633	0.150922128235558	-0.171999307364478	-0.490070819098818	0.1437145309691	0.16134202781112	-0.0218300665730562	-0.325281120445032	0.281983975179975	0.154617925546229	-0.031713422296738	-0.338179757923216	0.274564774895366	0.156007685085903	0.0485432433614769	FALSE
Reason for glasses/contact lenses: Other eye condition	6147	6147.7	Categorical multiple	100514	UK Biobank Assessment Centre > Touchscreen > Health and medical history > Eyesight	100041	binary	63479/282(63761)	0.840321280613878	0.0240500314732901	-0.210163523283362	0.258263580612635	0.119363682431547	0.0420014633497406	FALSE	binary	379917/1463(381380)	0.823907868528174	-0.000400114191033759	-0.00392340050136323	0.00312560825803266	0.00179799432838528	0.0415083750647557	FALSE	binary	386972/1493(388465)	0.273102705388103	-0.113491438646684	-0.356226551644734	0.12800029334821	0.123379101215913	-0.338321112841201	-0.602444034342336	-0.0787365466545489	0.133406582635406	-0.13278568272626	-0.376656370265907	0.109672429390878	0.123913242999965	-0.189095912300233	-0.433534676427024	0.0538434529822759	0.124179594600576	-0.110058588336335	-0.352794925612114	0.131434391579385	0.12337974751835	-0.137188196906789	-0.37322508455103	0.0985839364124891	0.120222527754716	-0.204888020100067	-0.448740341950939	0.0375515148124683	0.123903420017081	-0.182112862387885	-0.421081665262211	0.0561634743285368	0.121604208228863	-0.325042527800604	-0.579326501519508	-0.0737550377790687	0.128800699272125	-0.128860870831458	-0.368355840498408	0.109866677689336	0.121852917604074	-0.0228594873197115	-0.257084077110869	0.211365126127446	0.119368727698229	0.0171595432871079	FALSE
Operative procedures - OPCS4: B35.8 Other specified operations on nipple	41272	41272.B358	Categorical multiple	240	Health-related outcomes > Hospital inpatient > Summary Operations	2005	binary	64060/15(64075)	0.840561300141065	-0.104046288661643	-1.15234034326998	0.920831756230625	0.517644817818776	0.0420047891446056	FALSE	binary	383233/76(383309)	0.640121188321826	-0.00368218443009417	-0.0191664489646193	0.011782827142228	0.00787588830505143	0.0325051804524262	FALSE	binary	390348/79(390427)	0.734797893878453	0.144769211499236	-0.880068063742945	1.19302474654848	0.517651367456245	0.0616351492662198	-1.01039009906059	1.13366037294441	0.534622497521072	-0.147010020898499	-1.28058677382698	0.955249042513715	0.556441971564254	0.214029983784683	-0.773436351276278	1.24307552171537	0.504053377336095	-1.24057363208295	-3.1444769191463	0.179615514700885	0.801849987426425	-0.269501389949505	-1.40307968733318	0.832759337960838	0.556442849972933	0.190398572542579	-0.79706566740893	1.21944217713074	0.504052288149208	-0.446229869050577	-1.66390954595534	0.695912515162185	0.585624201691662	-0.379872184126494	-1.59755739041945	0.762276477821218	0.585627456409414	-0.0447851720022057	-1.11680035002323	1.02723001750079	0.534617011890328	0.105388161576001	-0.919451493185809	1.15364596731444	0.517652630262291	0.0391333829126383	FALSE
Operative procedures - secondary OPCS4: K60.1 Implantation of intravenous cardiac pacemaker system NEC	41210	41210.K601	Categorical multiple	240	Health-related outcomes > Hospital inpatient > Summary Operations	2005	binary	64000/75(64075)	0.840563020911905	0.046505538388452	-0.408089588119813	0.50201590855714	0.231181938255796	0.0420081149394705	FALSE	binary	382832/477(383309)	0.940752200882337	-0.0002336736482085	-0.00639395237547168	0.00593472749786411	0.0031438786600344	0.0470320324641685	FALSE	binary	389945/482(390427)	0.87933956958689	-0.181615738559745	-0.662446085139606	0.291564771588268	0.242231648391859	-0.0370417599930591	-0.504225698693548	0.42615807420363	0.236289273947391	0.248728785707234	-0.175409472955925	0.679914709408705	0.217373310027919	0.0190769945586942	-0.426328526222838	0.466175145053257	0.22674976305405	0.0552929035320178	-0.393334828338417	0.504788898855772	0.228166121776302	0.216125104236584	-0.19959747517781	0.640954237086839	0.213643753321225	0.0202928440128262	-0.422040323211784	0.465102857002741	0.225398639249503	0.0375385049757004	-0.396339074369863	0.476030935567949	0.221673624344135	-0.00446714389871199	-0.453082403192162	0.445016399962431	0.228159676292537	-0.0204956408662149	-0.469107123697158	0.428983921349183	0.228157670085998	-0.0474306899616172	-0.502929100249919	0.407152550811911	0.231178171111751	0.0451550811496566	FALSE
Operative procedures - OPCS4: H22.9 Unspecified diagnostic endoscopic examination of colon	41272	41272.H229	Categorical multiple	240	Health-related outcomes > Hospital inpatient > Summary Operations	2005	binary	55669/8406(64075)	0.840591255491673	0.00472957766378015	-0.0413607939795294	0.0508152373705575	0.0235129037378074	0.0420114407343355	FALSE	binary	333411/49898(383309)	0.294012076965595	0.000347487362149935	-0.000301521734033581	0.000996578063426208	0.000331133865289044	0.0157334657226731	FALSE	binary	339597/50830(390427)	0.900376628468933	-0.0148229842488163	-0.0614609059230895	0.0318070647046204	0.0237912418949414	-0.0117443059326251	-0.058978287816523	0.0354685832343343	0.0240919650213787	-0.0326998707901549	-0.0794378216056673	0.0140272408177398	0.0238415093771587	-0.0214296317412154	-0.0675202947770621	0.0246650679704614	0.023515103752131	-0.0307207499435684	-0.0775413112870877	0.0160871298792671	0.0238831585126632	-0.00591306352210198	-0.0510707562421885	0.0392695500433947	0.0230445023764429	-0.00187242935539813	-0.0475328489921993	0.0438022404884654	0.0232982544502605	-0.0120445409961134	-0.0572294736718167	0.0331646123304196	0.0230582261630632	0.0030990134628981	-0.0427473613957598	0.0489557109714457	0.0233921237724467	-0.000590264166731131	-0.0463702910021811	0.0452014490885307	0.0233586159423233	-0.00470413627305289	-0.0508028434030691	0.0413990842158265	0.023519350804541	0.0460584452513233	FALSE
Operative procedures - OPCS4: W40.3 Revision of total prosthetic replacement of knee joint using cement	41272	41272.W403	Categorical multiple	240	Health-related outcomes > Hospital inpatient > Summary Operations	2005	binary	64002/73(64075)	0.840641435270141	0.0471042348126837	-0.413610597568999	0.508785261046599	0.234278269056758	0.0420180923240655	FALSE	binary	382771/538(383309)	0.921280853299361	-0.000292584188607294	-0.0060939441437821	0.00551575280377262	0.00296067221845169	0.0461017095493006	FALSE	binary	389881/546(390427)	0.177260863411235	0.400268847840924	-0.0145034976892524	0.825978725034029	0.213623529984966	-0.0425513560070336	-0.516487024742302	0.427166630066425	0.239628397218169	0.315914151437005	-0.106618883632231	0.74748248288992	0.217062256990003	0.382688352932545	-0.02857276087841	0.805736465673898	0.212064189835787	-0.057112621355121	-0.526756371359455	0.40946117767313	0.23775754542149	0.18430082442181	-0.240334402423254	0.617447900412759	0.217991161919382	0.284098595390595	-0.134403375715996	0.712624288702066	0.215276270119237	0.0405267710220663	-0.398691257807206	0.484596555287883	0.224425366928374	0.250408798307027	-0.174237441762667	0.683566429789273	0.217996727364176	0.314452793498808	-0.102146370226392	0.741541490996755	0.2144329524894	-0.0466574459984996	-0.508363713304799	0.414082486192999	0.234291415475182	0.011724047421147	FALSE
Operative procedures - main OPCS4: W40.3 Revision of total prosthetic replacement of knee joint using cement	41200	41200.W403	Categorical multiple	240	Health-related outcomes > Hospital inpatient > Summary Operations	2005	binary	64002/73(64075)	0.840641435270141	0.0471042348126837	-0.413610597568999	0.508785261046599	0.234278269056758	0.0420147665292005	FALSE	binary	382778/531(383309)	0.716086316742165	-0.00108371227694486	-0.00692302545680159	0.00476042884278384	0.00297946749967896	0.0362847522016923	FALSE	binary	389888/539(390427)	0.157858331935091	0.400264206961372	-0.0145078758833761	0.825973836319496	0.21362338222372	-0.0425497069592274	-0.516485148542335	0.427168049298887	0.239628260340518	0.3159075921292	-0.1066251845818	0.747475676661199	0.217062110406801	0.382684146449646	-0.0285767009055934	0.805732008109421	0.212064040446306	-0.0571182471738817	-0.52676178364972	0.409455337537266	0.237757415940445	0.163617207758338	-0.26321867519832	0.598418694483597	0.218964060797827	0.28410088197698	-0.134400826689365	0.712626325638655	0.215276121729533	-0.0319089988038085	-0.479890903483645	0.418681364088765	0.228278033781039	0.229734133813654	-0.197112674979207	0.664546120547698	0.218969590615484	0.275894797745379	-0.144582013337805	0.705910996391978	0.216151201221986	-0.0466689614209112	-0.508374994966386	0.41407073615226	0.234291275890849	0.0105625792904327	FALSE
Operative procedures - secondary OPCS4: Z76.5 Lower end of femur NEC	41210	41210.Z765	Categorical multiple	240	Health-related outcomes > Hospital inpatient > Summary Operations	2005	binary	63785/290(64075)	0.840785163199169	0.0236475188713728	-0.207319065688474	0.254614121857034	0.117712644348266	0.0420214181189304	FALSE	binary	381561/1748(383309)	0.959571784182037	8.34251623891227e-05	-0.00314134969107981	0.00331067046273257	0.00164577374709173	0.048012001381454	FALSE	binary	388655/1772(390427)	0.962867141879964	0.00718254015396446	-0.224222743892812	0.238526597881921	0.117920207253287	-0.0650991658767947	-0.304739332733303	0.173291201082695	0.121804886313191	-0.00720058408024376	-0.239482093592374	0.224894675560151	0.118333968877073	-0.0491077986473358	-0.280935168191208	0.182596246926948	0.118118950487985	0.0311069410985864	-0.199024125571699	0.261357945980269	0.117318320449545	0.0595677613341182	-0.161458851662932	0.281977910255411	0.113008829261318	0.0646908030620352	-0.158981799998668	0.289384531734868	0.114262676325797	-0.107188290509833	-0.338132255463398	0.123755666067639	0.117700933049473	-0.0412243361473	-0.272184771673289	0.189736086755347	0.117709464538307	0.00581167415095741	-0.221884338425951	0.2339686326179	0.116166583451606	-0.0235620157857795	-0.254526798845715	0.207402763132759	0.117711710766955	0.048514808171836	FALSE
Operative procedures - OPCS4: Z76.5 Lower end of femur NEC	41272	41272.Z765	Categorical multiple	240	Health-related outcomes > Hospital inpatient > Summary Operations	2005	binary	63785/290(64075)	0.840785163199169	0.0236475188713728	-0.207319065688474	0.254614121857034	0.117712644348266	0.0420247439137954	FALSE	binary	381561/1748(383309)	0.959571784182037	8.34251623891227e-05	-0.00314134969107981	0.00331067046273257	0.00164577374709173	0.0480141599032982	FALSE	binary	388655/1772(390427)	0.962867141879964	0.00718254015396446	-0.224222743892812	0.238526597881921	0.117920207253287	-0.0650991658767947	-0.304739332733303	0.173291201082695	0.121804886313191	-0.00720058408024376	-0.239482093592374	0.224894675560151	0.118333968877073	-0.0491077986473358	-0.280935168191208	0.182596246926948	0.118118950487985	0.0311069410985864	-0.199024125571699	0.261357945980269	0.117318320449545	0.0595677613341182	-0.161458851662932	0.281977910255411	0.113008829261318	0.0646908030620352	-0.158981799998668	0.289384531734868	0.114262676325797	-0.107188290509833	-0.338132255463398	0.123755666067639	0.117700933049473	-0.0412243361473	-0.272184771673289	0.189736086755347	0.117709464538307	0.00581167415095741	-0.221884338425951	0.2339686326179	0.116166583451606	-0.0235620157857795	-0.254526798845715	0.207402763132759	0.117711710766955	0.0485169954941161	FALSE
Operative procedures - main OPCS4: X67.7 Preparation for complex conformal radiotherapy	41200	41200.X677	Categorical multiple	240	Health-related outcomes > Hospital inpatient > Summary Operations	2005	binary	64023/52(64075)	0.840825834293987	-0.0557562910706275	-0.605323392828582	0.48998659647175	0.277698714479831	0.0420280697086604	FALSE	binary	382901/408(383309)	0.164075760575537	-0.00473017803367841	-0.0114004957838515	0.00193291186855206	0.00339987117682737	0.00943058193748921	FALSE	binary	390010/417(390427)	0.195372272833236	0.511371314306244	0.0211845395088978	1.02167223462361	0.253893223166998	0.537220338472524	0.0442536967313758	1.04951662192479	0.255094667117587	0.599551372375249	0.11931298351043	1.10268989038218	0.24958636720862	0.301686683169263	-0.207299666888051	0.825408555369235	0.261994096787184	0.384379421685128	-0.121082681055579	0.905598153047921	0.26047970885809	0.108155971331295	-0.417027788897165	0.643326856308063	0.268935551706772	0.248919231843872	-0.263787499023281	0.775279649464853	0.263591436341321	0.105798322918322	-0.419381177689323	0.640965008553453	0.268933356315787	0.2691763247726	-0.243534326837696	0.795540502262863	0.263593428716712	0.372864489703418	-0.126033658159584	0.889401164642653	0.257652606867629	0.0548261238223155	-0.490880926031923	0.604357455621551	0.277681697930534	0.0128177085611794	FALSE
Operative procedures - main OPCS4: L87.9 Unspecified other operations on varicose vein of leg	41200	41200.L879	Categorical multiple	240	Health-related outcomes > Hospital inpatient > Summary Operations	2005	binary	64060/15(64075)	0.84104895187495	-0.103723997351742	-1.15201820719775	0.921154264858809	0.517644868428911	0.0420313955035253	FALSE	binary	383221/88(383309)	0.87390477915631	-0.00116153234539256	-0.0155223754001125	0.0132263243381283	0.00731790269268228	0.0439194439647729	FALSE	binary	390338/89(390427)	0.153358659894559	0.552113415011362	-0.358652350287295	1.54074295631442	0.475678565765868	0.064124933448226	-1.00785496719044	1.13610479619971	0.534597894403222	0.14309893203959	-0.881688141085246	1.1913063936408	0.517624817788483	-0.3729167096844	-1.59056370603716	0.769188598136125	0.585605120481138	0.0150210008919079	-1.05695864919908	1.08700062965428	0.534597762090199	-0.9601665215585	-2.4950001767064	0.32005453990523	0.690121448949325	-0.214199760356826	-1.34773080770802	0.888011065556197	0.556416371018937	-0.26314004197741	-1.39666906633124	0.839068640481852	0.556415228540165	-0.378403336925345	-1.59605186393376	0.763703713499396	0.585606022272455	0.716508427564985	-0.146857651919041	1.6794230797987	0.457820502207999	0.107859590438935	-0.916929156499401	1.1560686750189	0.517625713167452	0.0103001006168249	FALSE
Operative procedures - OPCS4: C45.1 Superficial keratectomy	41272	41272.C451	Categorical multiple	240	Health-related outcomes > Hospital inpatient > Summary Operations	2005	binary	64058/17(64075)	0.84109252980423	-0.097365781201843	-1.0771504205548	0.864245659476428	0.485986845329474	0.0420347212983903	FALSE	binary	383199/110(383309)	0.168450956936404	0.00905809654147256	-0.00382006162063417	0.0220984845824268	0.00660061856968181	0.00963564151269211	FALSE	binary	390314/113(390427)	0.795041149084015	0.133252405409535	-0.828348987510271	1.11302707229656	0.485985217962644	-0.6271189835226	-1.94814250105965	0.528101911916752	0.61238269615021	-0.122735304201616	-1.17092969804313	0.902038067357244	0.517615235525742	0.370237004219198	-0.512522012189404	1.30736470517999	0.456509908254544	0.336988194300684	-0.567595061982806	1.28609451678978	0.464737401076965	0.114843631901065	-0.815594146228227	1.07795929374667	0.474415414585717	-0.192612163831954	-1.24080210665256	0.832156579248516	0.51761201153578	0.29631816773315	-0.586435969432982	1.23344149799083	0.45650742171191	0.366237308566099	-0.516524471745005	1.30336749905773	0.45651131090981	0.35928030939233	-0.523477745486601	1.29640717216818	0.456509422563067	0.0949819925209376	-0.866616871956589	1.07475422403498	0.485983840701093	0.0416859880134739	FALSE
Operative procedures - main OPCS4: M42.3 Endoscopic destruction of lesion of bladder NEC	41200	41200.M423	Categorical multiple	240	Health-related outcomes > Hospital inpatient > Summary Operations	2005	binary	64058/17(64075)	0.841108605308502	-0.0973633312332326	-1.07721588302487	0.864319267227377	0.486029340798167	0.0420380470932553	FALSE	binary	383220/89(383309)	0.988608954916502	0.000103819911115368	-0.0141543268289007	0.0144113906302151	0.0072718918906388	0.0494171991020549	FALSE	binary	390337/90(390427)	0.752658230020805	-0.264004104102431	-1.37516846120851	0.79240244417946	0.540168509075149	0.193772604556316	-0.767922080066979	1.1736375026063	0.486035644403813	-0.677954294086687	-1.99903215157884	0.477336795731197	0.612465428598782	0.287087831769997	-0.617577865444894	1.23626927710346	0.464780435052931	-0.43859119568971	-1.63553853310609	0.659334187464263	0.570190707056361	0.223415858917764	-0.681248951159929	1.17259665372814	0.464780022308184	-0.343028274516889	-1.45418449060861	0.713369181432261	0.540163798132184	-0.397265667676434	-1.50841721114178	0.659126541451148	0.540161087914753	-0.315600985780913	-1.42676397401934	0.740804136322985	0.540167733610849	0.0718301088571925	-0.889848141624696	1.05167886026917	0.486026850587433	0.0971290130567201	-0.864552853734602	1.07698116555051	0.486028741902707	0.03986394855418	FALSE
Volume of MT (left hemisphere)	27098	27098	Continuous		UK Biobank Assessment Centre > Imaging > Brain MRI > T1 structural brain MRI > Freesurfer BA exvivo	195	cont	5961	0.841145489816029	-0.00481030353066616	-0.051874909282299	0.0422543022209667	0.0240081161694254	0.0420413728881203	FALSE	cont	35529	0.543470034808171	0.000204100548854552	-0.000454362160816314	0.000862563258525418	0.000335945089060252	0.0278233465722673	FALSE	cont	36160	0.1237409669292	-0.0396976061726517	-0.0872452705335227	0.00785005818821937	0.0242586458640899	0.0145677681511218	-0.0335004724120765	0.0626360087143201	0.0245242419539774	-0.0342682972374407	-0.0813315183015955	0.0127949238267141	0.0240114846515626	0.00755774647529211	-0.0391278140117418	0.054243306962326	0.0238188035951879	-0.0195701240667881	-0.0669946824984619	0.0278544343648857	0.0241958376656156	-0.0219803505647977	-0.0677203618445258	0.0237596607149304	0.0233363878198722	-0.0495183788246482	-0.0957637790959478	-0.00327297855334865	0.023594235449928	-0.0200840471590562	-0.0662553484653756	0.0260872541472631	0.0235564304268104	-0.0108870283091714	-0.0576280437182034	0.0358539870998605	0.0238470964952126	0.00677583177615757	-0.0397470552521335	0.0532987188044487	0.0237358081866821	0.00386279203088506	-0.0429673733669831	0.0506929574287533	0.0238925804960996	0.00854805547049302	FALSE
Operative procedures - OPCS4: W20.9 Unspecified primary open reduction of fracture of bone and extramedullary fixation	41272	41272.W209	Categorical multiple	240	Health-related outcomes > Hospital inpatient > Summary Operations	2005	binary	64025/50(64075)	0.841190112375768	-0.0567240947354067	-0.617400062444914	0.499813493808202	0.283182694146517	0.0420446986829852	FALSE	binary	382979/330(383309)	0.404760027090292	-0.00314862351817395	-0.0105602996709901	0.00426142736104409	0.00377896639361895	0.0210369538939734	FALSE	binary	390090/337(390427)	0.558407854345136	-0.168452679141163	-0.771844089024922	0.424167456448981	0.302870859862	0.290504479968168	-0.244363456879635	0.836125674247793	0.273981274522759	0.269039109539327	-0.261203945102134	0.811421549501304	0.27200880578386	0.342357553916077	-0.171834079661936	0.873437562402396	0.265142203646667	0.335754678264874	-0.186022450453518	0.87218990788535	0.268391854900404	0.265987199582353	-0.248199820911316	0.797062874847422	0.265139883886277	0.0210904500908243	-0.535438002646106	0.581757426044009	0.283177970030084	0.11601931727436	-0.41882937870915	0.661622019238089	0.273971470815858	-0.000243796111596602	-0.563169443755263	0.564834208800219	0.285882971937749	-0.134619560206017	-0.719840112259704	0.445706681684558	0.29526778426323	0.0562320899767517	-0.5003010070905	0.616903638154946	0.283180374280565	0.0314755676101317	FALSE
Operative procedures - OPCS4: U12.3 Ultrasound of kidneys	41272	41272.U123	Categorical multiple	240	Health-related outcomes > Hospital inpatient > Summary Operations	2005	binary	64058/17(64075)	0.841230289320971	-0.0972843609271159	-1.07710561336351	0.864365653091727	0.485973182370932	0.0420480244778502	FALSE	binary	383203/106(383309)	0.324670761667407	0.00658523123137716	-0.00650362448451236	0.0198077260874723	0.00670022707017331	0.0171429804869625	FALSE	binary	390318/109(390427)	0.0402857494461982	-0.269469327590415	-1.38056671499794	0.786863083914169	0.540130531069753	-0.06317617880889	-1.11137944228991	0.961606517848505	0.517622507054529	0.1315452907341	-0.830059220143626	1.11132296426315	0.485988242712897	-0.321624825457838	-1.43271777937658	0.734702650129918	0.540127976093197	0.716345551125716	-0.105066455793734	1.61923442708546	0.433100107405079	0.0130826002652933	-0.948519667018918	0.992858193067432	0.485987077645374	0.165712138499657	-0.764724606584446	1.12882680964182	0.474416239112076	-1.49479018628681	-3.38573696169213	-0.110715894940005	0.790584132621338	0.449227268570459	-0.414880621801646	1.37605209476751	0.449440017270018	0.512377152295279	-0.335579038648995	1.43020721986632	0.443282996946869	0.0968738221472754	-0.864727961791989	1.07664887354914	0.485986800589892	0.00326567216413666	FALSE
Operative procedures - secondary OPCS4: Z90.4 Lower leg NEC	41210	41210.Z904	Categorical multiple	240	Health-related outcomes > Hospital inpatient > Summary Operations	2005	binary	63874/201(64075)	0.841255259529159	-0.0283075224978232	-0.306103112550671	0.248853478247568	0.141336685579818	0.0420513502727152	FALSE	binary	382133/1176(383309)	0.508306201452452	-0.00132583729262313	-0.00525361907783134	0.00260380737493209	0.00200398396040748	0.0260684683128993	FALSE	binary	389222/1205(390427)	0.716565834514664	0.0862095407941799	-0.189547234617542	0.362837562242181	0.14068461653629	-0.0860039274496804	-0.379492673464681	0.205305827820323	0.148906806267686	0.128442962180805	-0.143989652835609	0.402300954306653	0.139137750472584	-0.0658412663239662	-0.34915820778252	0.217062858604462	0.144193682297694	-0.0317097326609185	-0.316726643519655	0.252604454681504	0.1449839980523	-0.170102159478993	-0.45596055215327	0.114903520332028	0.145366790059004	0.0203288612315572	-0.254723533596881	0.296367609241733	0.140355094117053	-0.0208706567066086	-0.295237122436039	0.254595092269024	0.140034606453573	-0.0379988516808558	-0.318899883719307	0.242902226153745	0.143072888938385	0.104608003131818	-0.165340536109485	0.376390388785597	0.137979406076783	0.0281718729575898	-0.248985343979406	0.305963552322094	0.141334681816481	0.0384071919156569	FALSE
Operative procedures - OPCS4: Z90.4 Lower leg NEC	41272	41272.Z904	Categorical multiple	240	Health-related outcomes > Hospital inpatient > Summary Operations	2005	binary	63874/201(64075)	0.841255259529159	-0.0283075224978232	-0.306103112550671	0.248853478247568	0.141336685579818	0.0420546760675801	FALSE	binary	382133/1176(383309)	0.508306201452452	-0.00132583729262313	-0.00525361907783134	0.00260380737493209	0.00200398396040748	0.0260706268347436	FALSE	binary	389222/1205(390427)	0.716565834514664	0.0862095407941799	-0.189547234617542	0.362837562242181	0.14068461653629	-0.0860039274496804	-0.379492673464681	0.205305827820323	0.148906806267686	0.128442962180805	-0.143989652835609	0.402300954306653	0.139137750472584	-0.0658412663239662	-0.34915820778252	0.217062858604462	0.144193682297694	-0.0317097326609185	-0.316726643519655	0.252604454681504	0.1449839980523	-0.170102159478993	-0.45596055215327	0.114903520332028	0.145366790059004	0.0203288612315572	-0.254723533596881	0.296367609241733	0.140355094117053	-0.0208706567066086	-0.295237122436039	0.254595092269024	0.140034606453573	-0.0379988516808558	-0.318899883719307	0.242902226153745	0.143072888938385	0.104608003131818	-0.165340536109485	0.376390388785597	0.137979406076783	0.0281718729575898	-0.248985343979406	0.305963552322094	0.141334681816481	0.0384093792379369	FALSE
Operative procedures - OPCS4: E06.4 Balloon packing of cavity of nose	41272	41272.E064	Categorical multiple	240	Health-related outcomes > Hospital inpatient > Summary Operations	2005	binary	64006/69(64075)	0.841331680218912	0.0482377888010357	-0.425724217115004	0.523281591696355	0.240974815893648	0.0420580018624451	FALSE	binary	382832/477(383309)	0.528780883040398	0.00198153203881626	-0.00418147675008136	0.00815963071505242	0.00314705030876377	0.0271347781039544	FALSE	binary	389948/479(390427)	0.189725976620507	0.358908435333618	-0.0717414199380966	0.80005623282452	0.221523057496426	-0.0483170654945418	-0.536833525334994	0.435451398893093	0.246829277569729	0.0966767091080497	-0.363464771523353	0.559721481204458	0.234477306187441	0.101239932384966	-0.352443039713985	0.55951908388624	0.231650050774384	-0.231616233306503	-0.742117124613007	0.267976260032958	0.256323365787909	-0.0157957988047413	-0.475919285067032	0.447231325327332	0.234468070135406	0.260126289236127	-0.172678344289812	0.702883366820371	0.222472631305547	0.227499171895911	-0.203125000308293	0.668622330147792	0.221510071552516	0.384700512495139	-0.0380093749853453	0.819886635693598	0.218014064803798	0.00944993078102132	-0.454140574760216	0.475028520185349	0.235983585484854	-0.049228731181579	-0.524292911745838	0.42475340849738	0.24098595374194	0.0124699243186491	FALSE
Mean FA in cingulum cingulate gyrus on FA skeleton (right)	25090	25090	Continuous		UK Biobank Assessment Centre > Imaging > Brain MRI > Diffusion brain MRI > dMRI skeleton	134	cont	5595	0.84144612101703	0.00516814326416726	-0.0454965620633859	0.0558328485917204	0.0258442183863612	0.0420613276573101	FALSE	cont	33361	0.000149955152291232	-0.00137413679511733	-0.00208453659611413	-0.000663736994120531	0.000362442386509312	0.000129511310654464	FALSE	cont	33954	0.0019626874457026	-0.00465173385413758	-0.0558087712738733	0.0465053035655981	0.0261000780970813	-0.00352157955360677	-0.05546246249804	0.0484193033908264	0.0264999923697315	0.0154933237578206	-0.035318807944303	0.0663054554599442	0.0259241088342027	-0.0318883064544846	-0.0823311596453761	0.018554546736407	0.0257357046875034	-0.0019319999026377	-0.0530175026660249	0.0491535028607495	0.0260635814543609	-0.0301043604163047	-0.0794711725092037	0.0192624516765944	0.0251867136178517	-0.0523644851986633	-0.102355630300155	-0.00237334009717187	0.0255052453605941	-0.0764537444679231	-0.126341702646873	-0.026565786288973	0.0254525998816382	-0.0518361896430558	-0.102181914900752	-0.00149046438535911	0.0256861504762031	-0.0620515033348127	-0.112263142361578	-0.0118398643080476	0.0256177403165149	-0.00537691256730943	-0.0559477286845534	0.0451939035499346	0.025800990766209	0.000426527844612625	FALSE
Battered fish intake	103180	103180	Categorical single	100004	Online follow-up > Diet by 24-hour recall > Meat/fish yesterday	100106	ordcat	9677	0.841450314994479	0.026107918227176	-0.230235279730927	0.282195125346008	0.130558892661728	0.0420646534521751	FALSE	ordcat	58198	0.199312790466193	-0.00241197142385319	-0.00608672948603733	0.00127029835767696	0.00187626555225711	0.0111055948886203	FALSE	ordcat	59284	0.371746834081639	0.0289312151480936	-0.227125445520995	0.285256028399351	0.130556780184942	-0.150425326432222	-0.420850087249978	0.118060393770034	0.137300922048089	0.140486524664378	-0.110007421742044	0.392107877028788	0.127947049960763	-0.189513112449711	-0.456751891321927	0.0763192618732484	0.135829880476728	-0.0760179451253754	-0.337291360403142	0.184711287887159	0.133002129394153	-0.119405135851561	-0.375803845119454	0.137118132643329	0.130699933606114	-0.188093894116157	-0.453981026431134	0.0764905427678155	0.135145914265174	-0.0652783639925548	-0.31794515139462	0.188143059037357	0.12895870276764	-0.144908752615611	-0.407334658616499	0.116782454555556	0.133569618714351	-0.0879474351897236	-0.345487851680758	0.169663881458625	0.13127318360524	-0.025768308441622	-0.281741670954966	0.230456920540425	0.130502368220834	0.0224134914038234	FALSE
Job code at visit	20277	20277.4150	Categorical single	2	UK Biobank Assessment Centre > Verbal interview > Employment	100073	binary	39960/1437(41397)	0.841512495798993	-0.0108303432309423	-0.11704125737092	0.0953213974994595	0.0541641501214699	0.04206797924704	FALSE	binary	240589/8657(249246)	0.386715297489942	0.000657100892577466	-0.00083064238092136	0.00214543012819156	0.000759198859260138	0.0201821792436539	FALSE	binary	244984/8808(253792)	0.779009519910047	-0.0365339265026315	-0.144888446175551	0.0717386670585892	0.0552513491800877	0.0465124189232609	-0.061092872757809	0.154090600614273	0.0548833744865064	-0.0215561718700363	-0.12939633046335	0.0862360782113327	0.0549977721310538	0.00371988335019507	-0.102144225675923	0.109660817952734	0.054022000984399	-0.0246015066347272	-0.132112528137751	0.0828819735484351	0.0548351373301185	0.0223129997558594	-0.0807859034444608	0.125658211223098	0.0526551841196749	-0.00432876142037008	-0.109583480037964	0.101039652619279	0.0537206608026239	-0.0187757386743273	-0.123432132100584	0.086029754420545	0.0534245783335746	0.068481444021387	-0.0356950276313176	0.17284280155946	0.0531890426062495	-0.0147143885531368	-0.120628795286782	0.0912723107308353	0.0540464791495689	0.0110478730866547	-0.0951157525296188	0.117270439121006	0.0541701724237673	0.0409488604050921	FALSE
Area of cuneus (left hemisphere)	27145	27145	Continuous		UK Biobank Assessment Centre > Imaging > Brain MRI > T1 structural brain MRI > Freesurfer DKT	196	cont	5961	0.841560242761649	0.00489505883478785	-0.0431258671756619	0.0529159848452376	0.0244959444960879	0.042071305041905	FALSE	cont	35529	0.219736961807033	-0.000418156499800172	-0.00108603333568557	0.000249720336085224	0.00034074813929091	0.0120423933690209	FALSE	cont	36160	0.085364349430517	-0.00663477891453759	-0.0548540291326067	0.0415844713035315	0.0246012865320615	0.061213833111402	0.0124666538247865	0.109961012398018	0.0248706340276193	0.0160517971119466	-0.0316761673015552	0.0637797615254484	0.0243506342968518	0.0378219643140391	-0.00952300526448022	0.0851669338925585	0.0241552317214677	0.0342717688944557	-0.0138226365876399	0.0823661743765512	0.024537591200678	0.0347515729458725	-0.0116344920379956	0.0811376379297406	0.0236660020759788	-0.000477494119623151	-0.0473760864498838	0.0464210982106375	0.0239274916687679	-0.00273910066404328	-0.0495625474202509	0.0440843460921643	0.0238891526694982	0.00155728181920917	-0.0458439259530384	0.0489584895914567	0.0241839242438875	0.00337930730986795	-0.0438006911325	0.0505593057522359	0.0240710640462835	-0.00465657944517435	-0.0521481964031603	0.0428350375128116	0.024230050682466	0.00615075025154206	FALSE
Operative procedures - OPCS4: K73.2 Renewal of intravenous dual chamber cardiac pacemaker system	41272	41272.K732	Categorical multiple	240	Health-related outcomes > Hospital inpatient > Summary Operations	2005	binary	64058/17(64075)	0.841738938920488	-0.0969705623099765	-1.07680898891032	0.864697309550702	0.486021677406827	0.042077956631635	FALSE	binary	383230/79(383309)	0.27392661344967	0.00847954514561468	-0.00668846922965847	0.0238639415466235	0.0077754436284643	0.0147211189777241	FALSE	binary	390345/82(390427)	0.381321419700327	-0.445750889351952	-1.64270567947719	0.652183245810332	0.570193213406528	-0.904350210454951	-2.42298761601749	0.336335731679478	0.677092260573891	-0.117690309457693	-1.16597425393206	0.907176794513581	0.517665215778319	-1.01233601894753	-2.53096429671116	0.228336090270517	0.6770839927695	-0.255195272936001	-1.36637523818122	0.801228666456117	0.540175722676512	-0.227767108690369	-1.27604455069145	0.797093293444248	0.51766155276976	0.504944152970569	-0.343118446551985	1.42286528336299	0.443333717849566	-0.397329086106827	-1.50849146866254	0.659075082549958	0.540165510659423	-0.160325065943335	-1.20860904305538	0.864542253124109	0.517665238079245	-0.179529500300543	-1.22780664557205	0.845330345081416	0.517661358408564	0.0969926008677616	-0.864703315909839	1.07685825607678	0.486034611028792	0.0229034515945579	FALSE
Operative procedures - main OPCS4: K73.2 Renewal of intravenous dual chamber cardiac pacemaker system	41200	41200.K732	Categorical multiple	240	Health-related outcomes > Hospital inpatient > Summary Operations	2005	binary	64058/17(64075)	0.841738938920488	-0.0969705623099765	-1.07680898891032	0.864697309550702	0.486021677406827	0.04207463083677	FALSE	binary	383230/79(383309)	0.27392661344967	0.00847954514561468	-0.00668846922965847	0.0238639415466235	0.0077754436284643	0.0147189604558798	FALSE	binary	390345/82(390427)	0.381321419700327	-0.445750889351952	-1.64270567947719	0.652183245810332	0.570193213406528	-0.904350210454951	-2.42298761601749	0.336335731679478	0.677092260573891	-0.117690309457693	-1.16597425393206	0.907176794513581	0.517665215778319	-1.01233601894753	-2.53096429671116	0.228336090270517	0.6770839927695	-0.255195272936001	-1.36637523818122	0.801228666456117	0.540175722676512	-0.227767108690369	-1.27604455069145	0.797093293444248	0.51766155276976	0.504944152970569	-0.343118446551985	1.42286528336299	0.443333717849566	-0.397329086106827	-1.50849146866254	0.659075082549958	0.540165510659423	-0.160325065943335	-1.20860904305538	0.864542253124109	0.517665238079245	-0.179529500300543	-1.22780664557205	0.845330345081416	0.517661358408564	0.0969926008677616	-0.864703315909839	1.07685825607678	0.486034611028792	0.0229012642722779	FALSE
Treatment/medication code: dexamethasone	20003	20003.1140874816	Categorical multiple	4	UK Biobank Assessment Centre > Verbal interview > Medications	100075	binary	64026/17(64043)	0.841745112939645	-0.096962568930044	-1.07676320487235	0.864665813398891	0.485986887634459	0.0420812824264999	FALSE	binary	382932/91(383023)	0.182133738992766	0.00965101109186401	-0.00450922522441252	0.024017739291179	0.00726226813190713	0.0103198929373165	FALSE	binary	390044/94(390138)	0.550628032206303	-0.964798959749094	-2.48337927796564	0.275788546033841	0.676714146178994	-0.0656349137235668	-1.11382451180969	0.959133466834681	0.517613577343101	-0.681043956873291	-2.00205811335485	0.474164855470042	0.612367803270429	0.450790581974044	-0.413297000910636	1.3775976637129	0.449429035537686	-0.267905806731314	-1.37899351830229	0.788415847889226	0.54012142758871	-0.107821707933515	-1.10772142943679	0.89207807417905	0.500064819324486	0.25992053823736	-0.644642701293405	1.20900862581579	0.46472753250263	0.009602956696471	-0.951979861481551	0.989359676765132	0.485975694665971	-0.0385094528293042	-1.03840807911725	0.96138921293248	0.500064485688444	-0.0471192450389231	-1.0470143044303	0.952775824127937	0.500062522525054	0.0951877006597105	-0.866400544997364	1.07494969440121	0.485978676733931	0.0311737171354827	FALSE
Date B95 first reported (streptococcus and staphylococcus as the cause of diseases classified to other chapters)	130336	130336	Date		Health-related outcomes > First occurrences > Certain infectious and parasitic diseases	2401	binary	62978/1097(64075)	0.841871342271088	0.0121647651453929	-0.107389122355285	0.131697587294922	0.0609753803129106	0.0420846082213649	FALSE	binary	376773/6536(383309)	0.238207140321524	-0.00101069982682725	-0.00268990910080585	0.000668910138763576	0.000856832132644566	0.0130007770678639	FALSE	binary	383778/6649(390427)	0.969752778783823	-0.000740213420530912	-0.121120359933058	0.119597003813312	0.0613910164534482	0.0214161121409641	-0.0999445319508931	0.142661636432069	0.0618724579308393	0.00058253318225481	-0.119623763928828	0.120758916539717	0.0613057120469342	0.00552702817664616	-0.113067151715835	0.124210479169975	0.0605142642926139	0.0281184968513767	-0.0915280600237628	0.147777760313676	0.061031244929519	-0.0147751937570078	-0.131833569695258	0.102483677252218	0.0597596512937422	-0.0312035408027507	-0.150153742989185	0.0878082944436828	0.0606886952554579	-0.0682619216663161	-0.186764632161604	0.0503339247059218	0.0604685830112572	-0.028486322342301	-0.147988706486287	0.0910370357776138	0.0609598260076478	-0.0207008008684992	-0.139657171854821	0.098317188721143	0.0606918421566114	-0.0122652787168628	-0.131778169275559	0.107268543984942	0.0609651807416513	0.0487969727459644	FALSE
Operative procedures - secondary OPCS4: Z14.1 Pituitary gland	41210	41210.Z141	Categorical multiple	240	Health-related outcomes > Hospital inpatient > Summary Operations	2005	binary	64058/17(64075)	0.841877898472932	-0.0968776702619134	-1.07665565914874	0.864727033215048	0.485985097338766	0.0420879340162299	FALSE	binary	383233/76(383309)	0.564990357399578	-0.00452893929015086	-0.0200115186514655	0.010919501745669	0.00787092651189611	0.0288831807977897	FALSE	binary	390349/78(390427)	0.813760905885793	-0.115286626378909	-1.16348546839759	0.909491576756324	0.51760465674865	0.0700575853088204	-0.929857982618644	1.06997322814917	0.500061292491591	-0.679929364420804	-2.00095137650159	0.475289904023113	0.612339552203882	-0.504048220614905	-1.70092589621072	0.593794067579479	0.570110262386669	-0.264919074965364	-1.37601821246103	0.791415082346707	0.540112058836343	-0.104501550737925	-1.10441322170581	0.895410255099345	0.500057982540186	-0.527689423245714	-1.72456596123578	0.570151483184616	0.570105966206163	-0.801843908410352	-2.12286043921482	0.353368480036602	0.612268010169721	0.0814684447782251	-0.880134750503395	1.06124489055081	0.485974355437774	-0.517297654388195	-1.71417487979263	0.580544069090864	0.5701081242917	0.0968429564045477	-0.864756487131453	1.07661570071749	0.485972258145942	0.042431864910976	FALSE
Operative procedures - OPCS4: Z14.1 Pituitary gland	41272	41272.Z141	Categorical multiple	240	Health-related outcomes > Hospital inpatient > Summary Operations	2005	binary	64058/17(64075)	0.841877898472932	-0.0968776702619134	-1.07665565914874	0.864727033215048	0.485985097338766	0.0420912598110949	FALSE	binary	383233/76(383309)	0.564990357399578	-0.00452893929015086	-0.0200115186514655	0.010919501745669	0.00787092651189611	0.0288853393196339	FALSE	binary	390349/78(390427)	0.813760905885793	-0.115286626378909	-1.16348546839759	0.909491576756324	0.51760465674865	0.0700575853088204	-0.929857982618644	1.06997322814917	0.500061292491591	-0.679929364420804	-2.00095137650159	0.475289904023113	0.612339552203882	-0.504048220614905	-1.70092589621072	0.593794067579479	0.570110262386669	-0.264919074965364	-1.37601821246103	0.791415082346707	0.540112058836343	-0.104501550737925	-1.10441322170581	0.895410255099345	0.500057982540186	-0.527689423245714	-1.72456596123578	0.570151483184616	0.570105966206163	-0.801843908410352	-2.12286043921482	0.353368480036602	0.612268010169721	0.0814684447782251	-0.880134750503395	1.06124489055081	0.485974355437774	-0.517297654388195	-1.71417487979263	0.580544069090864	0.5701081242917	0.0968429564045477	-0.864756487131453	1.07661570071749	0.485972258145942	0.042434052233256	FALSE
Time to complete round	20133	20133	Integer	485	Online follow-up > Cognitive function online > Pairs matching	117	cont	15307	0.841942173882607	-0.00301264400422252	-0.0326295829626357	0.0266042949541907	0.0151097656354146	0.0420945856059598	FALSE	cont	91187	0.124380863434028	0.000325667724063917	-8.97283909524549e-05	0.000741063839080289	0.000211937874531886	0.00745337592816439	FALSE	cont	92876	0.016511331706146	-0.00407379912032135	-0.0339822256593719	0.0258346274187292	0.0152594828007893	-0.0279137887676765	-0.0582603073836089	0.00243272984825591	0.0154830003604179	0.0212269981464586	-0.00864778738850199	0.0511017836814192	0.0152423189315152	-0.0147942141795662	-0.044285105597968	0.0146966772388356	0.0150464535401579	-0.0246810144068068	-0.0545476758716004	0.0051856470579868	0.0152381739756171	0.00901771139066087	-0.0198984243130263	0.037933847094348	0.0147532092622654	0.00890988762890965	-0.0204198233680098	0.0382395986258291	0.0149642181919952	0.0198487077391826	-0.00908841190897187	0.048785827387337	0.014763915413566	-0.00438911558209568	-0.0338725688933974	0.025094337729206	0.0150426585672857	0.00534720263050041	-0.0239682663304214	0.0346626715914222	0.0149569518082866	0.00320740947300368	-0.0263484617131649	0.0327632806591722	0.0150796066599765	0.00154862417428584	FALSE
Operative procedures - main OPCS4: V47.3 Biopsy of lumbar vertebra	41200	41200.V473	Categorical multiple	240	Health-related outcomes > Hospital inpatient > Summary Operations	2005	binary	64058/17(64075)	0.841945375784245	-0.0968357363798339	-1.0766131563581	0.864768365683711	0.485984954653603	0.0420979114008248	FALSE	binary	383226/83(383309)	0.289379321747946	0.00801230217399133	-0.00678853804772929	0.023010076963126	0.00758414171849008	0.0155068209290278	FALSE	binary	390341/86(390427)	0.00747402694459087	-0.450873101725059	-1.64776203958358	0.646982895474905	0.570156304978342	-1.31561863366977	-3.20657485450681	0.0684717435785389	0.790610604383131	-1.3729444742573	-3.26389807600661	0.0111413761902004	0.790604123083073	0.189649493865923	-0.740796243924032	1.15277258584721	0.474420912444881	-0.109270265961053	-1.15748075913112	0.91552007140538	0.517626536891322	0.120332217645752	-0.810117017561464	1.08345870027147	0.474422765664205	-0.0571928549132947	-1.05710748596901	0.942721814718641	0.500074337894867	0.645314011052793	-0.165038205833075	1.54191239594843	0.428831178445509	-1.42155669588195	-3.31251059173342	-0.0374699129651946	0.790598012663844	-0.334767721549652	-1.44586590535815	0.721565530248657	0.540130970530401	0.097148299075184	-0.864460476061974	1.07693009241819	0.485990496809608	0.000892427490266416	FALSE
Operative procedures - OPCS4: U33.8 Other specified other diagnostic tests	41272	41272.U338	Categorical multiple	240	Health-related outcomes > Hospital inpatient > Summary Operations	2005	binary	64058/17(64075)	0.842076234580358	-0.0967544998868145	-1.07653158031518	0.864849228305586	0.485984961677911	0.0421012371956898	FALSE	binary	383224/85(383309)	0.197089450725786	0.00965459503467042	-0.00499610924765596	0.0245266091429324	0.00751466481949178	0.0109998273182525	FALSE	binary	390340/87(390427)	0.287449657037088	-0.118793436338899	-1.16697836700942	0.905970057446418	0.517612315354282	-0.220331999970656	-1.33141639089606	0.8359859905968	0.540123053695616	-1.37378818040072	-3.2647316823426	0.0102791809536892	0.790600164455028	-0.728386426502643	-2.04939629467545	0.426816312036568	0.612423350471754	-0.269802321945966	-1.38088680979018	0.786515786660744	0.540123112034165	0.295287107588266	-0.58746171511336	1.23240577547034	0.45650599483885	-0.528900940050872	-1.72576564706194	0.568926262695109	0.570141799943341	-0.241237297616934	-1.28941445571515	0.783518060048907	0.517607995675673	0.0774844912739166	-0.884100970923839	1.05724379756836	0.485978154861256	0.358147913403816	-0.524595986959907	1.29526218284976	0.456503504521522	0.0945850853832814	-0.867000368898376	1.07434437415451	0.485978147906268	0.0179141694737303	FALSE
Operative procedures - main OPCS4: J02.1 Right hemihepatectomy NEC	41200	41200.J021	Categorical multiple	240	Health-related outcomes > Hospital inpatient > Summary Operations	2005	binary	64058/17(64075)	0.842165028077683	-0.0966989610215571	-1.07647196325581	0.864900588458673	0.485983696157911	0.0421045629905547	FALSE	binary	383194/115(383309)	0.174386511742319	0.00873118755500391	-0.00385556362283732	0.0214694359563317	0.00644989632546141	0.00991409083059921	FALSE	binary	390311/116(390427)	0.525377156955678	-0.26806191430582	-1.37916629384048	0.788278106405219	0.540124334803185	-0.0628643190027105	-1.11107566162753	0.961926870468027	0.517621327205298	0.131086105544027	-0.830526448199291	1.11087152740457	0.485988040617306	-0.0334260379373169	-1.0333434657794	0.966491421716194	0.500070590368451	0.343467522965295	-0.561130873111679	1.29258770552843	0.464742286225903	0.527500356791628	-0.306356481818049	1.4374223741617	0.437881536436502	-0.057186267095989	-1.05710204627634	0.942729539397958	0.5000695224388	0.450513831019575	-0.397446730395498	1.36834764590319	0.443281184907495	0.594771775284992	-0.239087049567922	1.50469543782461	0.43788252269176	-0.334175122004023	-1.4452744142105	0.722159191156919	0.540118793557435	0.0974986658641138	-0.864111554204639	1.07728183304229	0.485986650977477	0.0299291307581259	FALSE
Volume of rostralmiddlefrontal (right hemisphere)	27322	27322	Continuous		UK Biobank Assessment Centre > Imaging > Brain MRI > T1 structural brain MRI > Freesurfer DKT	196	cont	5961	0.842209964849675	0.00464092133295937	-0.0410768745143676	0.0503587171802863	0.0233210952515972	0.0421078887854197	FALSE	cont	35529	0.733571472900866	0.000110646190196357	-0.000526532537593783	0.000747824917986497	0.000325086085074967	0.0371308927646348	FALSE	cont	36160	0.17688687722002	-0.0311215875685424	-0.077146149845208	0.0149029747081233	0.0234815647062191	-0.000417550329183248	-0.046946013105817	0.0461109124474506	0.0237386529132589	-0.00618452290935645	-0.0517401601404087	0.0393711143216958	0.0232423208491076	0.0129552022451824	-0.0322348720715862	0.058145276561951	0.0230558119764247	-0.0202889295459994	-0.0661943293657678	0.025616470273769	0.0234207684530062	0.0153389579101482	-0.0289358561312258	0.0596137719515223	0.0225888495042883	-0.0201552316513761	-0.0649192454763607	0.0246087821736084	0.0228384374591734	-0.0507708099877074	-0.0954630984719373	-0.00607852150347742	0.0228018434505247	-0.0131590538088611	-0.0584028066510705	0.0320846990333484	0.0230831985653703	0.0016891086530545	-0.043343503150396	0.046721720456505	0.0229754751733704	-0.0046097063399261	-0.0499397534148452	0.040720340734993	0.0231272255698416	0.0116977995537863	FALSE
Operative procedures - OPCS4: G74.3 Creation of defunctioning ileostomy	41272	41272.G743	Categorical multiple	240	Health-related outcomes > Hospital inpatient > Summary Operations	2005	binary	63976/99(64075)	0.842521994532251	-0.039982577981909	-0.43656419289026	0.355023964495692	0.20127719933863	0.0421112145802847	FALSE	binary	382700/609(383309)	0.965581817092727	0.000120113178055457	-0.0053338227223257	0.00558125188218197	0.00278355328368845	0.0482796580901399	FALSE	binary	389813/614(390427)	0.846096908199443	-0.00210317420427112	-0.406303176464004	0.401527116003177	0.205380978732335	0.224995421380415	-0.16019705517793	0.614011567942326	0.196887076976094	0.0935147168867183	-0.299389203793999	0.488478105603806	0.200338901638979	0.0464239434064217	-0.346471548566323	0.441378997858482	0.200334302957947	-0.0633071753366583	-0.475376344091011	0.346327103905107	0.208882647441715	-0.0425591104422322	-0.437545371611042	0.354002376732297	0.201267602593409	-0.191196484965077	-0.609048250620704	0.222828124867457	0.211447166453984	0.131062434983335	-0.245737802008066	0.513566326078151	0.193117453280991	0.13677200188015	-0.246623919897063	0.524394306013103	0.196080009786756	0.0523109440496417	-0.338553667922197	0.445701299719179	0.199425668112328	0.0399912778063909	-0.355006761747991	0.436564346259672	0.201274316207884	0.0437661315018155	FALSE
Mean thickness of MT (right hemisphere)	27126	27126	Continuous		UK Biobank Assessment Centre > Imaging > Brain MRI > T1 structural brain MRI > Freesurfer BA exvivo	195	cont	5961	0.842653450837192	0.00502438417197201	-0.0446122698827047	0.0546610382266487	0.0253201431898729	0.0421145403751497	FALSE	cont	35529	0.43761436733573	-0.000275451852677619	-0.000971023514413742	0.000420119809058504	0.0003548779306979	0.0226472111897772	FALSE	cont	36160	0.696251194697643	0.0123375649808978	-0.0379103072195247	0.0625854371813203	0.0256362821080485	-0.0245804175642494	-0.0753784292265515	0.0262175940980528	0.0259169612657104	-0.00447070735457092	-0.0542066249681813	0.0452652102590395	0.0253750847351195	0.00518379355599192	-0.0441530163271045	0.0545206034390883	0.0251714614188893	0.0141088297666115	-0.0360089453810836	0.0642266049143067	0.0255699070637115	-0.0271631521659254	-0.0755007155798933	0.0211744112480424	0.0246616494953939	-0.010364117120802	-0.0592357703118668	0.0385075360702629	0.0249341401621045	-0.0175431840488037	-0.0663365302320995	0.031250162134492	0.0248941882108219	-0.0257963571809117	-0.0751917712430124	0.0235990568811891	0.0252013610584138	0.0126756553442821	-0.0364892429365268	0.0618405536250909	0.025083752743061	-0.00589112809279493	-0.0553807549265623	0.0435984987409724	0.0252494280727342	0.037532263003631	FALSE
Job coding	22601	22601.35353268	Categorical single	497	Online follow-up > Work environment > Employment history	130	binary	15637/47(15684)	0.842669960654309	0.0580000950978891	-0.517560913795737	0.635894408482761	0.292239524773284	0.0421178661700146	FALSE	binary	93869/252(94121)	0.155471047822801	-0.00615748614315265	-0.0146706301702444	0.00233938630155675	0.00433613703328729	0.00898160939388707	FALSE	binary	95606/257(95863)	0.73725304851394	0.0593889572687488	-0.504246243132389	0.625171378341947	0.286250831485559	-0.188964103722989	-0.814743698628081	0.418895097627174	0.312261628207874	-0.0646823038024132	-0.650594672304044	0.516347690961505	0.295631408348412	-0.211820042908092	-0.815844905578397	0.381456947756594	0.303207412214157	-0.171714923330852	-0.775754710901114	0.421577524006556	0.303215334210564	-0.211035900744989	-0.796885389250849	0.369930278513691	0.295598406117994	0.0916552179868749	-0.45403803487269	0.645012931396149	0.278646803425319	-0.24483209141934	-0.839368293182374	0.342028042791617	0.299238682773978	-0.180311593850751	-0.774867870968496	0.406568983222919	0.299249245893936	-0.656300844914996	-1.3613950585509	0.00322057158693201	0.344754869837128	-0.0577367302570913	-0.635623050015172	0.51781505776351	0.292257114652452	0.0392536856380419	FALSE
Job code - historical	22617	22617.3535	Categorical single	2	Online follow-up > Work environment > Employment history	130	binary	15637/47(15684)	0.842669960654309	0.0580000950978891	-0.517560913795737	0.635894408482761	0.292239524773284	0.0421211919648796	FALSE	binary	93869/252(94121)	0.155471047822801	-0.00615748614315265	-0.0146706301702444	0.00233938630155675	0.00433613703328729	0.00898376791573131	FALSE	binary	95606/257(95863)	0.73725304851394	0.0593889572687488	-0.504246243132389	0.625171378341947	0.286250831485559	-0.188964103722989	-0.814743698628081	0.418895097627174	0.312261628207874	-0.0646823038024132	-0.650594672304044	0.516347690961505	0.295631408348412	-0.211820042908092	-0.815844905578397	0.381456947756594	0.303207412214157	-0.171714923330852	-0.775754710901114	0.421577524006556	0.303215334210564	-0.211035900744989	-0.796885389250849	0.369930278513691	0.295598406117994	0.0916552179868749	-0.45403803487269	0.645012931396149	0.278646803425319	-0.24483209141934	-0.839368293182374	0.342028042791617	0.299238682773978	-0.180311593850751	-0.774867870968496	0.406568983222919	0.299249245893936	-0.656300844914996	-1.3613950585509	0.00322057158693201	0.344754869837128	-0.0577367302570913	-0.635623050015172	0.51781505776351	0.292257114652452	0.039255872960322	FALSE
Operative procedures - OPCS4: G03.1 Partial oesophagectomy and end to end anastomosis of oesophagus	41272	41272.G031	Categorical multiple	240	Health-related outcomes > Hospital inpatient > Summary Operations	2005	binary	64058/17(64075)	0.84268755735859	-0.0963853351220465	-1.07625478949361	0.865315000173794	0.486038723138329	0.0421278435546096	FALSE	binary	383222/87(383309)	0.812282403873218	0.00174759864770115	-0.0126715222325232	0.0162458578516737	0.00736105129642393	0.0409493179070972	FALSE	binary	390339/88(390427)	0.700194949808442	0.0234793286386719	-0.976533045272013	1.02349190816891	0.500126700179834	-0.393896464019874	-1.59086292147503	0.704051553780336	0.570201989658992	0.333700087991817	-0.57099455948684	1.28290785546425	0.464795121559289	-0.319620654008461	-1.4307966520224	0.736798659261297	0.540175006149387	-0.438967579173872	-1.63593166319094	0.658977669150882	0.570200549931462	-0.567604209112794	-1.76455665185607	0.530327146480364	0.570193452418974	-0.525090107642196	-1.72204288628008	0.572841556795606	0.570193697091667	-0.396739518380485	-1.50790835018684	0.65967178732296	0.540170850195408	0.194252043942743	-0.736296642929455	1.15747165689894	0.47447397754216	0.176502382523539	-0.754038923997649	1.13971477952706	0.474470049402369	0.096273808282131	-0.865429623185523	1.0761467160964	0.486040023612852	0.037735683975677	FALSE
Operative procedures - main OPCS4: G03.1 Partial oesophagectomy and end to end anastomosis of oesophagus	41200	41200.G031	Categorical multiple	240	Health-related outcomes > Hospital inpatient > Summary Operations	2005	binary	64058/17(64075)	0.84268755735859	-0.0963853351220465	-1.07625478949361	0.865315000173794	0.486038723138329	0.0421245177597446	FALSE	binary	383224/85(383309)	0.934647974823836	0.000610261224355735	-0.013979656626865	0.015260989126885	0.00744296637182408	0.0467190467967536	FALSE	binary	390341/86(390427)	0.65449255098545	0.023379445508594	-0.976629631072956	1.02338872882635	0.500124878382708	-0.394041748498915	-1.59100551153477	0.703903076250281	0.570200334451226	0.333666614770053	-0.571024242473071	1.28287093269123	0.464793147261779	-0.319658009122941	-1.43083117270324	0.736758171146124	0.54017333708139	-0.439131612339785	-1.63609313671957	0.658810604008483	0.570198975244002	-0.567691379312844	-1.76464147554521	0.530237198331491	0.570192005373389	-0.748352218222026	-2.06943668813934	0.406947458156317	0.612469077882051	-0.396739572661212	-1.5079056721768	0.659668712176918	0.540169239726038	0.0886892576482424	-0.873013978064837	1.06856241731217	0.486040008014607	0.176505744112364	-0.754032015312432	1.13971482628279	0.474468169647833	0.0963389120220417	-0.865361032968233	1.07620846120532	0.486038141088545	0.0358217769806203	FALSE
Operative procedures - OPCS4: H30.3 Passage of flatus tube to reduce volvulus of sigmoid colon	41272	41272.H303	Categorical multiple	240	Health-related outcomes > Hospital inpatient > Summary Operations	2005	binary	64058/17(64075)	0.842904262822849	-0.0962517490212282	-1.07612911991881	0.865456881130534	0.486043051263193	0.0421311693494745	FALSE	binary	383206/103(383309)	0.469571363804593	0.00489752622514607	-0.00836119509192699	0.0182693078236668	0.0067811758257416	0.024203505439475	FALSE	binary	390324/103(390427)	0.926444477310177	-0.109328740342563	-1.15761540420715	0.915541225247288	0.5176686316945	-0.616680149391492	-1.93777486046285	0.538632936958103	0.612476487608076	0.0155973189126477	-0.984407098190297	1.01560183947231	0.500122744289503	0.454447390083075	-0.409764844571915	1.38136300856248	0.449491868854971	0.0323718986318986	-0.967637914868432	1.03238201301891	0.500125715264133	0.0228794033714613	-0.938812914803105	1.00274192282727	0.486034592320969	0.0629249925090715	-0.898767264332894	1.04278733932593	0.486034531168053	-0.109417554427844	-1.10940827517575	0.890573163506201	0.500115299983873	0.0906320872354393	-0.871067755581755	1.07050194207982	0.486038602279124	0.272505891300701	-0.632174872209038	1.22170095082858	0.464788339265789	0.0967089235869541	-0.864988529755317	1.07657608726595	0.486037228666195	0.0470449275996325	FALSE
Volume of inferiorparietal (left hemisphere)	26795	26795	Continuous		UK Biobank Assessment Centre > Imaging > Brain MRI > T1 structural brain MRI > Freesurfer desikan white	192	cont	5961	0.84293478493316	-0.00484957865431538	-0.0528462533114258	0.043147096002795	0.0244835736433221	0.0421344951443395	FALSE	cont	35529	0.0697464251065372	0.000620532942510076	-5.01413310543371e-05	0.00129120721607449	0.000342175381010775	0.00480918666896909	FALSE	cont	36160	0.828273392326372	-0.0435957751510649	-0.0920341430249035	0.00484259272277382	0.0247130795651228	-0.00187366220803641	-0.0508423581628364	0.0470950337467636	0.0249836510281116	-0.0197276437026393	-0.0676724932736174	0.0282172058683389	0.024461288317383	-0.00204263598225361	-0.0496027503151939	0.0455174783506867	0.0242649977946737	-0.00716414135656471	-0.0554770971756566	0.0411488144625272	0.0246490947897593	0.0010736171494913	-0.0455232351397304	0.047670469438713	0.0237735449944786	-0.00102326008382848	-0.0481349687434353	0.0460884485757783	0.0240362228468595	0.000137408464469575	-0.0468988131449734	0.0471736300739126	0.0239977096277169	-0.00645134075447564	-0.0540679488384395	0.0411652673294882	0.0242938207014986	0.005402207806095	-0.0419921857297502	0.0527966013419402	0.0241804476451957	0.00441342251579512	-0.0432940055908395	0.0521208506224298	0.0243401567475895	0.0430333785379938	FALSE
Area of G-insular-short (left hemisphere)	27346	27346	Continuous		UK Biobank Assessment Centre > Imaging > Brain MRI > T1 structural brain MRI > Freesurfer a2009s	197	cont	5961	0.84330920192982	0.00470986924465434	-0.0420169430904939	0.0514366815798026	0.0238358044405855	0.0421378209392045	FALSE	cont	35529	0.69881809477495	0.000129710295480033	-0.000527408943166676	0.000786829534126742	0.000335259655418784	0.0354731479882576	FALSE	cont	36160	0.504985281580082	-0.01281010667476	-0.0602526435004561	0.034632430150936	0.024205010177024	0.0165718671918773	-0.0313900948460026	0.0645338292297573	0.0244700190359158	-0.0324230985770172	-0.0793822632065526	0.0145360660525183	0.0239583954361145	0.0312024904473819	-0.015379848609783	0.0777848295045467	0.0237661403961341	-0.0128900805040831	-0.0602097835868833	0.0344296225787171	0.0241423408470132	0.0112522765450743	-0.0343866039071074	0.056891156997256	0.0232847912385391	-0.00652874766307228	-0.052671899695493	0.0396144043693484	0.0235420687693869	0.0061800575243604	-0.0398891593753451	0.0522492744240659	0.0235043473328965	0.00107895258175068	-0.0455587187869887	0.0477166239504901	0.0237943707407656	-0.00890083482879324	-0.0553208600970326	0.0375191904394461	0.0236833284898643	-0.00424659064975256	-0.0509732148973605	0.0424800335978553	0.0238397541768621	0.0289688962771775	FALSE
Cholesteryl Esters in Small LDL	23548	23548	Continuous		Biological samples > Blood assays > NMR metabolomics	220	cont	15153	0.843465312240621	0.00320709536357959	-0.0286324022313986	0.0350465929585578	0.0162436422090434	0.0421411467340694	FALSE	cont	90895	0.462664914037529	-0.000167151211962551	-0.000613218889612242	0.000278916465687139	0.000227586701101205	0.0238149715075117	FALSE	cont	92555	0.792963565855354	0.00647105128193996	-0.0256017795963904	0.0385438821602703	0.0163637758875088	0.00546537921193624	-0.0271019318587348	0.0380326902826073	0.0166160630360605	0.0178085535875773	-0.0141484224796604	0.0497655296548149	0.0163046659769617	0.0270042723061607	-0.00481535359833189	0.0588238982106533	0.0162345889921829	0.00607254074786184	-0.0259616518910332	0.0381067333867569	0.0163440623956375	0.00159951195931065	-0.0294940779858281	0.0326931019044494	0.0158641605204895	0.00851073737128398	-0.0230042463507112	0.0400257210932791	0.0160791584840628	-0.00134882876917263	-0.0324711561835203	0.0297734986451751	0.0158788225722272	0.014259521066858	-0.0174073896573254	0.0459264317910414	0.0161566726712108	-0.00244588679661878	-0.0339741660639092	0.0290823924706717	0.0160859419614658	-0.0032062006670407	-0.0350420874243218	0.0286296860902404	0.0162428853895848	0.0415984951222713	FALSE
Ever had pelvic pain	120017	120017	Categorical single	502	Online follow-up > Experience of pain	154	binary	20102/1438(21540)	0.843503722730637	0.0108297173928387	-0.096705875069306	0.118375214320111	0.0548548197856564	0.0421444725289344	FALSE	binary	121237/8901(130138)	0.147529832308289	0.0010981954187664	-0.00038789654110233	0.00258491870833051	0.000758339543713141	0.00861681920221033	FALSE	binary	123479/9049(132528)	0.826050924682836	-0.0189710769346288	-0.12718690780617	0.0891879620617885	0.0551856118136689	-0.00889215671042181	-0.118266584602362	0.100357218983902	0.0557589903789891	0.0577968240364104	-0.0482733460327886	0.163946883952375	0.0541266425774893	0.00932235631439398	-0.0966785701352297	0.115401033626286	0.0540906244005337	0.00510799850999192	-0.102439009758625	0.112641158217227	0.0548556101719632	-0.00115753686808683	-0.105260881579103	0.103132707346174	0.0531508191698329	-0.00372763686530482	-0.109458665035809	0.102095401689814	0.0539565946565456	0.0444374583641251	-0.058895081348522	0.148005419843898	0.0527702262300533	0.0398100860184537	-0.0654538367371315	0.145198065542532	0.0537266931966504	0.0671030217251332	-0.0371253182771194	0.171518391636099	0.0532147664558035	-0.0120838489329209	-0.119518832921727	0.0953417366327664	0.054799568036176	0.0429415110022311	FALSE
Grey-white contrast in cuneus (left hemisphere)	26993	26993	Continuous		UK Biobank Assessment Centre > Imaging > Brain MRI > T1 structural brain MRI > Freesurfer desikan gw	194	cont	5961	0.843719340240046	-0.00489137643639809	-0.0535479533769435	0.0437652005041473	0.0248201962587282	0.0421477983237994	FALSE	cont	35529	0.131030636124595	0.000525240428189124	-0.000156544118633163	0.00120702497501141	0.00034784379880313	0.00777499568295631	FALSE	cont	36160	0.607071464548673	-0.0130363851725156	-0.0622920501001912	0.0362192797551599	0.0251300615570103	-0.0104342729255684	-0.0602292141212967	0.0393606682701599	0.025405198352591	0.00572552835308437	-0.0430282911733447	0.0544793478795134	0.0248740218538828	0.00179922648962685	-0.0465633661891094	0.0501618191683631	0.0246744193354779	-0.0123687507983668	-0.0614968876028284	0.0367593860060948	0.0250649971711914	-0.0267091867959694	-0.0740922643806686	0.0206738907887297	0.0241746742879728	0.0107537105210467	-0.0371529105680831	0.0586603316101764	0.0244417842846287	0.0230375230314522	-0.0247923373200133	0.0708673833829177	0.024402621234744	0.029286887391181	-0.019133152253526	0.0777069270358881	0.0247037285691108	0.00163638316883141	-0.0465576925178682	0.0498304588555311	0.0245884425774846	0.00481902515721136	-0.0436933669097954	0.0533314172242181	0.0247508464399331	0.0337744433264797	FALSE
Type of cancer: ICD9	40013	40013.1749	Categorical single	87	Health-related outcomes > Cancer register	100092	binary	63934/141(64075)	0.843733512030111	-0.0333364381951593	-0.365964085210801	0.298517482931943	0.169133286561323	0.0421511241186644	FALSE	binary	382498/811(383309)	0.602132940749901	0.00126143482658931	-0.00347923711001973	0.00600956341395678	0.00242008656982412	0.0306466931445346	FALSE	binary	389602/825(390427)	0.884895014107135	-0.154542982186705	-0.50754591044985	0.19494840911208	0.178759071229414	0.053715697933799	-0.283399486281093	0.390559324542111	0.1715339751276	0.0195025761807064	-0.316214808400368	0.355220814062586	0.17089455862988	-0.260052254074859	-0.61878737198108	0.0939676585007025	0.18135531316309	0.0257793820286705	-0.30994767772124	0.361506882790549	0.170899423071584	0.0495036458144467	-0.274222682650915	0.375572025548559	0.165410065731394	-0.0326799123238954	-0.365735537704156	0.300896644011505	0.169677351654576	-0.0556136663015	-0.386140871270835	0.275927253587773	0.168520673610099	-0.0140475698455962	-0.34840958123836	0.320579399559572	0.170274542441718	0.000598916772595783	-0.331196836560671	0.333165673728293	0.169102300323412	0.0329186192489139	-0.298895352292047	0.365503877718771	0.169111731181312	0.0453913119559036	FALSE
Treatment/medication code: femodene tablet	20003	20003.1140869334	Categorical multiple	4	UK Biobank Assessment Centre > Verbal interview > Medications	100075	binary	64030/13(64043)	0.843903365300068	-0.109499862029819	-1.24362899909159	0.99333745598298	0.556751902207243	0.0421544499135293	FALSE	binary	382968/55(383023)	0.306749100495799	0.00949211869029933	-0.00867724034401046	0.0279908487961337	0.00932223425696781	0.0163443274045933	FALSE	binary	390081/57(390138)	0.13032016182303	-0.404253980459116	-1.76892596785241	0.849577886044527	0.645940166062591	-1.72274615324438	-4.66144208637011	0.0450783925913539	1.08039675078376	0.0456697303279985	-1.11737945594813	1.20872395496321	0.577877662204286	-1.81060514128759	-4.74929130606171	-0.04280546152863	1.08038734755595	-0.174190377160348	-1.41913518422573	1.02675968753567	0.606002648216154	-0.513213876994617	-1.87785870510349	0.74058846735339	0.645924215598338	0.342371481648508	-0.678622522610853	1.43624484030248	0.527571720836272	-0.763169159138153	-2.3195498187003	0.570100970166675	0.70750495705977	0.252642327383201	-0.804557759465656	1.36452679627412	0.540581574439162	-0.722250086788983	-2.27863063727168	0.611018314965651	0.707504558812471	0.112596391893658	-0.990425885343454	1.2468983553225	0.556849654215715	0.00897895795966578	FALSE
Volume of cuneus (left hemisphere)	26792	26792	Continuous		UK Biobank Assessment Centre > Imaging > Brain MRI > T1 structural brain MRI > Freesurfer desikan white	192	cont	5961	0.843963883424036	-0.00482884259621341	-0.0529396322053396	0.0432819470129128	0.0245417847975623	0.0421577757083943	FALSE	cont	35529	0.973568220769569	-1.13760608873827e-05	-0.000684373550811156	0.000661621429036391	0.000343360676875353	0.048666033500259	FALSE	cont	36160	0.390166008416442	-0.0080326692646406	-0.0566362183338751	0.0405708798045939	0.0247973544117715	0.0364275020451643	-0.0127081835934305	0.0855631876837591	0.0250688485589806	-0.00742692411725691	-0.0555352719214091	0.0406814236868953	0.0245447045228115	0.0383098395268044	-0.00941246104162457	0.0860321400952334	0.0243477446236429	0.026922020059256	-0.0215556892836558	0.0753997294021678	0.0247331514399214	0.017808069311302	-0.0289476843633434	0.0645638229859475	0.0238546159048613	-0.0037565263437057	-0.0510288921165704	0.043515839429159	0.0241181895232138	-0.00386517629273233	-0.0510617975946791	0.0433314450092145	0.0240795449689364	-0.00732937125202345	-0.0551083582225858	0.0404496157185389	0.0243766658203651	0.0249997004437214	-0.0225563141979319	0.0725557150853747	0.0242629061470519	0.00525376967702324	-0.0426163470244137	0.0531238863784602	0.024423159878458	0.023343103372851	FALSE
Operative procedures - main OPCS4: W37.3 Revision of total prosthetic replacement of hip joint using cement	41200	41200.W373	Categorical multiple	240	Health-related outcomes > Hospital inpatient > Summary Operations	2005	binary	63994/81(64075)	0.844050852569033	0.0437572254439255	-0.393574301078607	0.48187278881073	0.222450355551648	0.0421611015032593	FALSE	binary	382825/484(383309)	0.343829625372035	-0.00295361655156622	-0.00907121158548892	0.00316346903680625	0.00311991997091095	0.0180948886202728	FALSE	binary	389928/499(390427)	0.784166679058192	-0.0026806273136254	-0.440801036181969	0.434655674779391	0.22245292560123	0.143425963310239	-0.282997126249314	0.571987261367708	0.217290385227446	0.151782437966892	-0.267029085427406	0.574596583058258	0.213919313112882	-0.0321708728195462	-0.467161396122995	0.40281971999287	0.221072355161137	-0.251491606333084	-0.725574645209497	0.212464343488472	0.238209523391396	0.0625876296237336	-0.353862392834071	0.483610303245664	0.212870763295733	0.142041316312182	-0.269984746311684	0.559710137646834	0.210907075515049	-0.186272595146349	-0.631043130245267	0.256020711945716	0.225377869215294	-0.105881957625872	-0.550668262982885	0.336427530650224	0.225386128697433	-0.0453015835695127	-0.480289783401783	0.389686646561059	0.221071141987176	-0.043439384986335	-0.481551823666819	0.393888845106124	0.222448778400355	0.0412200883678201	FALSE
Pain type(s) experienced in last month: Stomach or abdominal pain	6159	6159.5	Categorical multiple	100553	UK Biobank Assessment Centre > Touchscreen > Health and medical history > Pain	100048	binary	58567/5382(63949)	0.844360333981754	-0.00561551388643185	-0.0616883807109606	0.0504440684760389	0.0286042507113334	0.0421644272981243	FALSE	binary	350163/32451(382614)	0.119554645396293	0.000622327167896727	-0.000161228187319199	0.00140602844289532	0.000399814614785887	0.00725047487480573	FALSE	binary	356633/33084(389717)	0.897197403700804	0.00375349329438469	-0.0528319961354222	0.0603356173686596	0.0288683064790275	0.00633331956253902	-0.0510280440806255	0.0636675271014407	0.0292580379285587	0.00718660212096931	-0.0493911475852819	0.0637612496795189	0.0288644251992261	-0.00297982629598154	-0.0589801917621119	0.053034592856738	0.0285742540317477	0.0140980573707815	-0.0424019522226714	0.0705977386099844	0.028825478034304	0.00983781066081496	-0.0449387111291507	0.0646655474857595	0.0279594050343669	0.01423553455639	-0.0412337372649355	0.0697355281349085	0.0283075786970258	0.0109025592289518	-0.043989711434386	0.0658425513883016	0.0280175610162652	0.0456817268854545	-0.00966192372873512	0.101061067838382	0.0282447700051507	0.0350287846373349	-0.0203740491230741	0.0904650953996686	0.028274393951602	0.00588160235774198	-0.050145322002723	0.0619222327866097	0.0285877171059383	0.0459009580471587	FALSE
Total Triglycerides	23407	23407	Continuous		Biological samples > Blood assays > NMR metabolomics	220	cont	15153	0.84442820992856	-0.0031139548172627	-0.0342226121603525	0.0279947025258271	0.0158707874701069	0.0421677530929892	FALSE	cont	90895	0.784358163723774	-6.08757152087041e-05	-0.000496910742448768	0.00037515931203136	0.000222467976018816	0.0395009497496115	FALSE	cont	92555	0.273857209653256	-0.00897958599660273	-0.0403288097078142	0.0223696377146087	0.01599458660209	0.0211375223345743	-0.010695025415892	0.0529700700850406	0.016241181805657	0.0167923097093708	-0.0144436730345952	0.0480282924533368	0.0159368102924053	0.027385947763012	-0.00371578362674694	0.058487679152771	0.0158683143407641	-0.0026300673170437	-0.033941524520632	0.0286813898865446	0.0159753178737029	-0.00614709324503055	-0.0365391690450316	0.0242449825549705	0.0155062432447586	0.0197235534958287	-0.0110804088579755	0.0505275158496328	0.0157163905586356	-0.00325204628913057	-0.0336722112015191	0.027168118623258	0.0155205745004476	0.00571856018194276	-0.0252339014919694	0.0366710218558549	0.0157921559191338	-0.00374841862180984	-0.0345653765551251	0.0270685393115054	0.0157230209914607	0.00311568407219347	-0.0280019413031553	0.0342333094475422	0.0158764235600325	0.017194540443589	FALSE
Operative procedures - main OPCS4: T24.3 Repair of umbilical hernia using sutures	41200	41200.T243	Categorical multiple	240	Health-related outcomes > Hospital inpatient > Summary Operations	2005	binary	63799/276(64075)	0.844517474673708	-0.0236809706401764	-0.260835150470145	0.213070305452784	0.120757181729579	0.0421710788878542	FALSE	binary	381696/1613(383309)	0.793810466896523	-0.000447839253152717	-0.00380527446087982	0.00291183117890304	0.00171337847637318	0.0400168364703851	FALSE	binary	388778/1649(390427)	0.814446554007013	0.0386698748444341	-0.199447077842369	0.276992502176132	0.12140145776557	0.002683772243262	-0.241419214720086	0.246111049951979	0.124220570840346	-0.0924102006935089	-0.339288186650069	0.153372907054157	0.125524444006143	0.0382180256704879	-0.19680757501125	0.273895999857713	0.119943144837763	-0.122810726344976	-0.37207526704844	0.124997775714687	0.126645565174411	0.111253298906243	-0.115275667925547	0.339639748209042	0.115928367774906	-0.103260023334581	-0.345736536215403	0.138776330801101	0.123453512603286	-0.0271757170296352	-0.2617608911202	0.208122228055328	0.119734482920709	0.00440236732359538	-0.23234541757378	0.24155272595375	0.120755310617619	0.000763066518235091	-0.235542657323195	0.237535091438736	0.120546732151259	0.0236990593372232	-0.213054164334749	0.260854877506801	0.120758100505097	0.0424603001006168	FALSE
Operative procedures - OPCS4: A70.2 Maintenance of neurostimulator in peripheral nerve	41272	41272.A702	Categorical multiple	240	Health-related outcomes > Hospital inpatient > Summary Operations	2005	binary	64058/17(64075)	0.844609919052429	-0.0951867036893852	-1.07499935864412	0.866453886235651	0.485994129883464	0.0421777304775841	FALSE	binary	383210/99(383309)	0.829871351047949	-0.00148283704703025	-0.0150238700852108	0.0120769931335904	0.00690050872589148	0.0418386289069245	FALSE	binary	390326/101(390427)	0.902786481478348	0.130175980242454	-0.831471194910288	1.10999476859055	0.486010113398644	0.062662145864617	-0.937293987309329	1.06261824972124	0.500096047734358	0.231280753284552	-0.699203130413748	1.19443942100272	0.474440029431766	-0.507026441653954	-1.70393535472294	0.590853139015916	0.570167333784991	0.1318218862123	-0.82982675862843	1.11164208497721	0.486010891244946	-0.401061619485222	-1.51219117647696	0.655306311952855	0.540148163797972	0.345136316855799	-0.537669800940799	1.28230591249384	0.456534228060085	-0.243306455434997	-1.29153245102171	0.781499922525459	0.517634334947153	-0.042308997197385	-1.04225751770965	0.957639527055068	0.500091932586601	0.17801370924771	-0.752464712969512	1.14116732281215	0.474437198817804	0.0913903342683994	-0.870257167139528	1.07120944008268	0.486010287210981	0.0461612493984864	FALSE
Operative procedures - main OPCS4: A70.2 Maintenance of neurostimulator in peripheral nerve	41200	41200.A702	Categorical multiple	240	Health-related outcomes > Hospital inpatient > Summary Operations	2005	binary	64058/17(64075)	0.844609919052429	-0.0951867036893852	-1.07499935864412	0.866453886235651	0.485994129883464	0.0421744046827192	FALSE	binary	383210/99(383309)	0.829871351047949	-0.00148283704703025	-0.0150238700852108	0.0120769931335904	0.00690050872589148	0.0418364703850803	FALSE	binary	390326/101(390427)	0.902786481478348	0.130175980242454	-0.831471194910288	1.10999476859055	0.486010113398644	0.062662145864617	-0.937293987309329	1.06261824972124	0.500096047734358	0.231280753284552	-0.699203130413748	1.19443942100272	0.474440029431766	-0.507026441653954	-1.70393535472294	0.590853139015916	0.570167333784991	0.1318218862123	-0.82982675862843	1.11164208497721	0.486010891244946	-0.401061619485222	-1.51219117647696	0.655306311952855	0.540148163797972	0.345136316855799	-0.537669800940799	1.28230591249384	0.456534228060085	-0.243306455434997	-1.29153245102171	0.781499922525459	0.517634334947153	-0.042308997197385	-1.04225751770965	0.957639527055068	0.500091932586601	0.17801370924771	-0.752464712969512	1.14116732281215	0.474437198817804	0.0913903342683994	-0.870257167139528	1.07120944008268	0.486010287210981	0.0461590620762063	FALSE
Operative procedures - secondary OPCS4: Y53.9 Unspecified approach to organ under image control	41210	41210.Y539	Categorical multiple	240	Health-related outcomes > Hospital inpatient > Summary Operations	2005	binary	62967/1108(64075)	0.844789688871612	-0.0118831929601265	-0.130925670063285	0.107085359609296	0.0607012105608088	0.0421810562724491	FALSE	binary	376290/7019(383309)	0.497438450797066	0.000561986982459252	-0.00106115434128501	0.00218583691857951	0.000828306227407383	0.0255504230702815	FALSE	binary	383307/7120(390427)	0.187809407855998	0.0986998754805307	-0.0189944889372441	0.216566473023035	0.0600767662511243	0.0569198065645247	-0.0635637428492093	0.177369149617413	0.0614460208040227	0.0155584981951352	-0.104380006626391	0.135501258663811	0.0611779495435016	0.044885595387957	-0.0727770364188926	0.162720455654861	0.0600605597324295	0.0914613957862305	-0.0265805278611394	0.209649969282297	0.060247427301344	0.0932426664536606	-0.0211620784418206	0.208054759790374	0.0584595738028298	0.132436445767305	0.0178028772270718	0.24746268566075	0.0585725155747297	0.0562059019080692	-0.059014508845692	0.171774501628168	0.0588603332103113	-0.00475867146850459	-0.123793628078937	0.114346143318997	0.0607340416686941	0.125752426584401	0.0106626341197295	0.241202360127515	0.0587968194701886	0.0120379138338454	-0.106955908671838	0.131105478519334	0.0607140733218434	0.0123868060720067	FALSE
Operative procedures - OPCS4: Y53.9 Unspecified approach to organ under image control	41272	41272.Y539	Categorical multiple	240	Health-related outcomes > Hospital inpatient > Summary Operations	2005	binary	62967/1108(64075)	0.844789688871612	-0.0118831929601265	-0.130925670063285	0.107085359609296	0.0607012105608088	0.0421843820673141	FALSE	binary	376290/7019(383309)	0.497438450797066	0.000561986982459252	-0.00106115434128501	0.00218583691857951	0.000828306227407383	0.0255525815921257	FALSE	binary	383307/7120(390427)	0.187809407855998	0.0986998754805307	-0.0189944889372441	0.216566473023035	0.0600767662511243	0.0569198065645247	-0.0635637428492093	0.177369149617413	0.0614460208040227	0.0155584981951352	-0.104380006626391	0.135501258663811	0.0611779495435016	0.044885595387957	-0.0727770364188926	0.162720455654861	0.0600605597324295	0.0914613957862305	-0.0265805278611394	0.209649969282297	0.060247427301344	0.0932426664536606	-0.0211620784418206	0.208054759790374	0.0584595738028298	0.132436445767305	0.0178028772270718	0.24746268566075	0.0585725155747297	0.0562059019080692	-0.059014508845692	0.171774501628168	0.0588603332103113	-0.00475867146850459	-0.123793628078937	0.114346143318997	0.0607340416686941	0.125752426584401	0.0106626341197295	0.241202360127515	0.0587968194701886	0.0120379138338454	-0.106955908671838	0.131105478519334	0.0607140733218434	0.0123889933942867	FALSE
Operative procedures - main OPCS4: L27.1 Endovascular insertion of stent graft for infrarenal abdominal aortic aneurysm	41200	41200.L271	Categorical multiple	240	Health-related outcomes > Hospital inpatient > Summary Operations	2005	binary	64027/48(64075)	0.844868948244873	-0.056601064885438	-0.629775248738257	0.512093258357603	0.289362634875411	0.0421877078621791	FALSE	binary	383036/273(383309)	0.290639496948604	0.00439661348847875	-0.00375278512518259	0.0125862803658731	0.00416531707787603	0.0155586254532896	FALSE	binary	390151/276(390427)	0.41217097508263	-0.1620270757279	-0.781034344188774	0.445166203535652	0.310413351321349	0.0851569338803184	-0.497680101566879	0.667994778168918	0.295314281420736	-0.28595788874642	-0.92869214898841	0.336958084404515	0.320229738177425	0.167675262743609	-0.383229090283402	0.728581604190971	0.281837569816012	-0.0998610692406589	-0.708610017780277	0.500473042966999	0.306147701546923	-0.521963117804289	-1.19394476398159	0.12004874203243	0.332231884348755	0.0711215046219221	-0.491193455496669	0.639901948483665	0.286666243724833	0.013775453820037	-0.548517479470826	0.582534174766272	0.286654863542332	-0.112616377061986	-0.711961596095641	0.481387122878162	0.302222935488668	0.314257824301386	-0.21368501540173	0.859158844686357	0.272066740557883	0.0569307200669691	-0.511728002260106	0.630072259297592	0.289344956051873	0.0243711448444814	FALSE
Operative procedures - OPCS4: V29.5 Primary anterior excision of cervical intervertebral disc NEC	41272	41272.V295	Categorical multiple	240	Health-related outcomes > Hospital inpatient > Summary Operations	2005	binary	64058/17(64075)	0.844900941960443	-0.0950048656960105	-1.07480479194422	0.866622501508435	0.485997103341916	0.042191033657044	FALSE	binary	383206/103(383309)	0.740205855222877	0.00224445362262956	-0.0110151555799128	0.0155783129446932	0.00677176869150815	0.0374827318252461	FALSE	binary	390324/103(390427)	0.743363352709153	-0.68098347597071	-2.00201049161956	0.474242122231951	0.612359129499759	0.475457027113899	-0.407320145623904	1.41260094051946	0.456518042032656	0.241836836158852	-0.68861378242696	1.20496458801854	0.474421086654513	-0.321644018278575	-1.43273945130883	0.734686098113491	0.540120637602955	0.0162980481227436	-0.983619183051388	1.01621527070999	0.500072846084633	-0.113501814647683	-1.11341161898273	0.886407964960595	0.500068110995132	0.0600259778927106	-0.901576074448586	1.03980129177452	0.485984248053732	0.382353140656316	-0.481751799323132	1.30917543174989	0.449436262685386	-0.0423602120908083	-1.04227242500079	0.957551981702931	0.500069870675439	-0.0497395805531433	-1.04965141885025	0.950172213043838	0.500069605610831	0.0952296023344188	-0.866376603256769	1.07500892228214	0.485986530172972	0.0395008530556892	FALSE
Femur shaft bone area (left)	23329	23329	Continuous		Assessment Centre > Imaging > DXA assessment > Bone size, mineral and density by DXA	125	cont	5677	0.845100940571474	-0.00404335218094491	-0.0446287752232554	0.0365420708613656	0.0207028110098624	0.042194359451909	FALSE	cont	34005	0.0664849929645775	0.000531528721446696	-3.61935729429067e-05	0.0010992510158363	0.000289649243123786	0.00465809013987222	FALSE	cont	34601	0.15228904378957	-0.0108603882452803	-0.0518571809291567	0.030136404438596	0.0209163833285001	0.0248977222481232	-0.0167479820663757	0.066543426562622	0.0212474551886107	-0.0282867882506691	-0.0691525457675465	0.0125789692662083	0.0208495297625736	0.0134376052610481	-0.0269595329112969	0.0538347434333931	0.020610442233923	-0.0105527267127038	-0.051376845645132	0.0302713922197245	0.020828285939909	0.0105308547069199	-0.0289988776624337	0.0500605870762736	0.02016789560798	0.0203656716085551	-0.0196879694515905	0.0604193126687006	0.0204351915179366	0.0306658500909485	-0.00929936588248639	0.0706310660643833	0.0203900774275793	0.00482256697494278	-0.0355646120453846	0.0452097459952701	0.0206053611183627	0.0244352701421662	-0.0157385470696892	0.0646090873540216	0.0204965048620191	0.00313979313352198	-0.0373634614675761	0.04364304773462	0.0206645823691859	0.0102388555929831	FALSE
HBV seropositivity for Hepatitis B Virus	23060	23060	Categorical single	12	Biological samples > Assay results > Blood assays > Infectious Diseases	51428	binary	1167/11(1178)	0.845110148881277	-0.118689172458726	-1.36786531691503	1.08680278853641	0.60842551139058	0.042197685246774	FALSE	binary	6970/107(7077)	0.374226782066006	0.00597216593570612	-0.00718793660041059	0.0192463804620912	0.0067317403059699	0.0195929027801761	FALSE	binary	7116/109(7225)	0.554011599888761	-0.0552353357578296	-1.34013456397998	1.22966753842602	0.63532916526193	0.843375726302169	-0.175527043325586	2.00419430454327	0.542959625716034	0.306342232155304	-0.841710059279743	1.52923708458326	0.588678333349318	0.884144641943108	-0.0984887614123679	2.02663003077894	0.529728117477565	0.334315342676694	-0.813889727566424	1.55734234350718	0.588756805753653	0.639838549807551	-0.378466775472676	1.80019100492345	0.542673038481254	0.791750405469296	-0.20720605339564	1.94243878771755	0.535662251849783	0.662455394178064	-0.355786924225669	1.82276235824634	0.542644113363256	0.794752106956351	-0.22396509816213	1.95544372400095	0.542876788331956	0.615779788795061	-0.425649607040431	1.78759051430315	0.551010159049697	0.115274486940695	-1.09039027684307	1.36460885731343	0.608516845825409	0.0312983945054464	FALSE
Mean MO in middle cerebellar peduncle on FA skeleton	25152	25152	Continuous		UK Biobank Assessment Centre > Imaging > Brain MRI > Diffusion brain MRI > dMRI skeleton	134	cont	5595	0.845120884028212	-0.00516836643207778	-0.0570533917516121	0.0467166588874566	0.0264667072801602	0.042201011041639	FALSE	cont	33361	0.172564223364075	-0.00050686901799647	-0.00123525541539854	0.000221517379405599	0.000371619057050545	0.00982774995682956	FALSE	cont	33954	0.0600581331034932	-0.00441366187767054	-0.0568588561810354	0.0480315324256943	0.0267572896355087	0.0116166686800446	-0.0416321087258618	0.0648654460859509	0.0271672739268535	-0.020583043793713	-0.0726746475005761	0.03150855991315	0.0265768893885717	-0.00577037542561902	-0.0574834020246109	0.0459426511733728	0.0263837411419261	0.0325966253648807	-0.0197752330077725	0.084968483737534	0.0267198739911432	0.030630245522316	-0.0199796447867536	0.0812401358313855	0.0258209262337354	0.00459605656322709	-0.0466538877364006	0.0558460008628548	0.0261474787469869	-0.0171099695950198	-0.0682541286796467	0.0340341894896072	0.0260935076315295	-0.0525402498818352	-0.104153702823211	-0.000926796940459489	0.0263329391336145	-0.0309242075449064	-0.0824001979046061	0.0205517828147933	0.0262628063757745	0.00557747178239554	-0.046266739906169	0.0574216834709601	0.0264506711530392	0.00458462749901571	FALSE
Operative procedures - secondary OPCS4: W74.2 Reconstruction of intra-articular ligament NEC	41210	41210.W742	Categorical multiple	240	Health-related outcomes > Hospital inpatient > Summary Operations	2005	binary	64058/17(64075)	0.8451399991435	-0.0948635443192029	-1.07472796661052	0.86683026797698	0.486014332303059	0.0422043368365039	FALSE	binary	383222/87(383309)	0.756027983158148	-0.00228616784151615	-0.0167330802368998	0.0121694985763839	0.00735726284774131	0.0381885684683129	FALSE	binary	390339/88(390427)	0.292017817273941	0.328774098816453	-0.575812156708649	1.27788299523965	0.464735191790677	-0.220427835980577	-1.33152764706413	0.835907103826356	0.540123061035116	-0.453739198459919	-1.65062534305685	0.644113334182104	0.570132117043166	-0.504879762745651	-1.70175882705112	0.59296425663255	0.570122025529102	0.0134871299766463	-0.986427093526461	1.0134012884794	0.500068386445918	-0.809791627549659	-2.13081094880129	0.345424281797947	0.612281458348168	0.0588338759604672	-0.902764878821461	1.03860597081012	0.485979741632359	0.382214356851769	-0.481888070096392	1.30903450822491	0.44943250605438	-0.177207286651075	-1.22540220673389	0.847566652130478	0.517610400515857	-1.02900011151919	-2.54759028604269	0.211592732638824	0.676529095354998	0.0913215767287805	-0.870283061276331	1.07109926301161	0.485982900634604	0.0182335185266197	FALSE
Vitamin B6	100012	100012	Continuous		Online follow-up > Diet by 24-hour recall > Estimated nutrients yesterday	100098	cont	9678	0.845143568201115	0.00394242836805235	-0.0356317647063749	0.0435166214424796	0.0201887596215785	0.0422076626313689	FALSE	cont	58227	0.859359868490954	5.0069478950079e-05	-0.000503800829468966	0.000603939787369124	0.000282586210102975	0.0432200828872388	FALSE	cont	59313	0.527442698253588	0.0097712929614478	-0.030334097942512	0.0498766838654076	0.0204618924739342	0.00540981801708776	-0.0349374910504839	0.0457571270846594	0.02058531985713	-0.0221890749246431	-0.0624646775729578	0.0180865277236715	0.0205487350238331	-0.0266039468656579	-0.0661780091277055	0.0129701153963897	0.0201908069840767	-0.000189530797260977	-0.0400088644190305	0.0396298028245085	0.020315945178131	0.0171426558208773	-0.0216383694051587	0.0559236810469132	0.0197861970752099	0.0138192147330083	-0.0255779163579727	0.0532163458239893	0.0201005361622233	-0.0103301693821164	-0.0491060552732959	0.0284457165090631	0.0197835749709279	-0.00330079213209872	-0.0426976849822976	0.0360961007181002	0.0201004146110513	0.00791291598296397	-0.0313384253286178	0.0471642572945457	0.0200261537731572	-0.00402426749826819	-0.0435861906101393	0.0355376556136029	0.020184613552719	0.0300384968721291	FALSE
Operative procedures - OPCS4: H06.3 Extended right hemicolectomy and anastomosis NEC	41272	41272.H063	Categorical multiple	240	Health-related outcomes > Hospital inpatient > Summary Operations	2005	binary	64056/19(64075)	0.845225951319805	-0.0896667018127952	-1.01309055221802	0.819249420677799	0.459610525582049	0.0422109884262339	FALSE	binary	383219/90(383309)	0.877008957258328	-0.00111927585529844	-0.0153086313872493	0.0130979983201083	0.0072308613446144	0.0440575893628044	FALSE	binary	390335/92(390427)	0.90517877557909	-0.567273417664481	-1.74751087200897	0.495714933139859	0.557771263874792	-0.0466433127603643	-1.02644731041881	0.914988835925031	0.485962273212347	-0.237744326184508	-1.26675859601348	0.749688704727237	0.503991341209056	-0.0329187025033987	-0.9735993153047	0.907761971625348	0.471452268819684	-0.561584314405907	-1.7418247152209	0.501407715956881	0.557773709653417	-0.0985685446097413	-1.03925365644166	0.842116802542007	0.471453729749813	-0.462595270626159	-1.55569871519065	0.557515761225022	0.527063805483338	0.090971538526465	-0.791355938074458	0.999657949103198	0.449517719187964	-0.150059472369197	-1.12985836885659	0.811567456078029	0.485957948428649	-0.633710193646945	-1.81394246020611	0.429271632266426	0.557756207246494	0.0858843308503591	-0.822932441891449	1.00921086932512	0.45952045306093	0.0462793648016099	FALSE
Histology of cancer tumour	40011	40011.8140	Categorical single	38	Health-related outcomes > Cancer register	100092	binary	60785/3290(64075)	0.845273832625357	0.0071595866670894	-0.0647561364564592	0.0790657287587499	0.0366851984358835	0.0422143142210989	FALSE	binary	363407/19902(383309)	0.85818403849173	9.15739702295186e-05	-0.00091279629253106	0.0010961438056179	0.000512463327792332	0.0431812294940425	FALSE	binary	370130/20297(390427)	0.673272173387678	0.0533303035667794	-0.0185512212912827	0.125229497129709	0.0366747261708584	0.0168309900211897	-0.0565790634571064	0.0901972770582236	0.0374386865596054	-0.00539833756818655	-0.0780105367164676	0.0671997830914155	0.0370392882834137	0.0235160554969002	-0.0478169709439748	0.0948856991971622	0.0363997711540837	-0.00658636567946533	-0.0795018402981606	0.0663028809878548	0.0371908614421734	-0.00357890362120935	-0.0741521044492359	0.0670578495258601	0.0360190328700872	0.00359750217920373	-0.0676091889708059	0.0748442546358283	0.0363361969543812	0.0139383116044485	-0.0562025726376134	0.0841599486599355	0.0358029461462033	0.0545544971172538	-0.0163741660014314	0.125536699519476	0.0361978453209991	0.0340588508314571	-0.0368742664806451	0.105044452533051	0.0361998403807655	-0.00726958115805631	-0.0792591834505843	0.0647301247934242	0.036727874684588	0.0366114003237237	FALSE
Reason for glasses/contact lenses: For short-sightedness, i.e. only or mainly for distance viewing such as driving, cinema etc (called 'myopia')	6147	6147.1	Categorical multiple	100514	UK Biobank Assessment Centre > Touchscreen > Health and medical history > Eyesight	100041	binary	58164/5597(63761)	0.845288755076621	-0.00546236501555241	-0.060336890496396	0.0494001362281829	0.0279933115914614	0.0422176400159638	FALSE	binary	347888/33492(381380)	0.96426183653576	1.75982720762249e-05	-0.000752155370743674	0.000787465753214077	0.000392765427617223	0.0482321706095666	FALSE	binary	354360/34105(388465)	0.835414055254506	-0.00677333924506204	-0.0623015043508385	0.0487464001789467	0.0283276743455002	0.0413420805359777	-0.0143950800089906	0.0970665583655328	0.0284332145855951	-0.0129842086228374	-0.0685787190418028	0.0425996164502754	0.0283609419437804	0.00542238683049678	-0.0492813428509358	0.0601428202260719	0.0279135091937293	0.00304328274341832	-0.052413126609437	0.0584938309599119	0.0282917249231279	-0.00743708275581897	-0.0612803761554211	0.0464478129640088	0.0274809118259147	-0.0107968561601725	-0.0653548920307035	0.0437815980137587	0.0278401291771175	-0.00873438510941786	-0.0626481263172629	0.0452188415199113	0.0275163102109066	0.00909321613275097	-0.04550211188119	0.0637086024750216	0.0278590653157398	0.0201324371818821	-0.0342455804718447	0.0745373330117713	0.0277499474942468	0.00533546213394228	-0.0495262266779131	0.0602091625977156	0.0279928938632293	0.0433242924012424	FALSE
Treatment/medication code: detrusitol 1mg tablet	20003	20003.1141162824	Categorical multiple	4	UK Biobank Assessment Centre > Verbal interview > Medications	100075	binary	63942/101(64043)	0.845374100100409	-0.0388604647010464	-0.43146359086242	0.35222932584446	0.199279334542126	0.0422209658108288	FALSE	binary	382462/561(383023)	0.487940812279899	0.00201317547640551	-0.00367326734594741	0.0077123942827117	0.0029035833876436	0.0250906579174581	FALSE	binary	389573/565(390138)	0.852722476464708	-0.263472811872968	-0.69662624027221	0.161169310677667	0.217994717652266	0.02557065856885	-0.376914413489824	0.426939856748831	0.204385640277334	-0.191858252686385	-0.614385424700332	0.224765564913965	0.213293736174293	-0.0141707051472868	-0.409583925674714	0.381766988805896	0.201227129210119	-0.0412261066264209	-0.446234159854064	0.362071632139496	0.205509651226873	-0.187398546377168	-0.59501648330829	0.217887976685188	0.206670492767961	0.110183944776322	-0.269655607240975	0.494090605662208	0.194249396853008	-0.152164838494828	-0.554614489984651	0.249168674189357	0.204367317776435	-0.0987728914684754	-0.503769069605135	0.304512893132429	0.205503510270896	-0.0663057168864609	-0.466329489707665	0.333171736184131	0.203285993446294	0.0393257125628605	-0.351796222028914	0.431960360130956	0.199308190742216	0.0440811059101448	FALSE
Volume of grey matter in Planum Polare (right)	25869	25869	Continuous		UK Biobank Assessment Centre > Imaging > Brain MRI > T1 structural brain MRI > Regional grey matter volumes (FAST)	1101	cont	5926	0.845537498183932	-0.00464422581662317	-0.0513932904046994	0.0421048387714531	0.0238471268902137	0.0422242916056938	FALSE	cont	35309	0.269647203778851	-0.000366812109647244	-0.00101815166758628	0.000284527448291787	0.000332310814460342	0.0144987912277672	FALSE	cont	35931	0.253826416591488	-0.00118134285275821	-0.0481635339964812	0.0458008482909648	0.0239701383624024	-0.00395000881152982	-0.0515898824177132	0.0436898647946535	0.0243056854971769	0.01796454300499	-0.028586063305831	0.0645151493158109	0.023749945393366	0.0270725644969986	-0.01912101406939	0.0732661430633872	0.023567791172268	0.015594589696726	-0.031337087526792	0.062526266920244	0.02394436634907	0.00113560478239974	-0.0441540125858157	0.0464252221506152	0.0231065935468067	-0.00165365521199741	-0.0474011655547508	0.044093855130756	0.0233402088313998	-0.0314847964729155	-0.0771789832921715	0.0142093903463405	0.0233130033689663	-0.0375374185770041	-0.0837263421366784	0.00865150498267029	0.0235654162052368	-0.00133114358346056	-0.0473404617632477	0.0446781745963266	0.0234737822115527	0.00317752167235079	-0.0431801520671764	0.049535195411878	0.0236515119164262	0.0161861848724791	FALSE
Bread consumed	100940	100940	Categorical single	100010	Online follow-up > Diet by 24-hour recall > Bread/pasta/rice yesterday	100101	binary	1416/8261(9677)	0.845574532066141	-0.0112429444221228	-0.124369672505525	0.101938958068018	0.0577230162207555	0.0422276174005587	FALSE	binary	8465/49736(58201)	0.0239388996326506	0.00183046109760328	0.00024170311730911	0.00341908277817999	0.000810546112534283	0.00202253496805388	FALSE	binary	8627/50660(59287)	0.0508843841519019	-0.0704677174701862	-0.183747952192417	0.0427367016364336	0.057768084438926	-0.000778114337036958	-0.116111818109847	0.114611612063402	0.058848688202263	-0.0861975066959132	-0.199583025297463	0.0271135214334599	0.0578221589874038	-0.0344212041792983	-0.146948853474465	0.0780011202560581	0.057376668014181	0.108085386453013	-0.00776926302443212	0.224056160980476	0.0591293239510195	0.041933995983052	-0.0696556299273531	0.153386456552851	0.0568899993967352	0.00783563380041213	-0.104981837657935	0.120574398450415	0.0575311493607536	0.0654914745254666	-0.046660478224681	0.177543265882854	0.0571861120735522	0.030890794409023	-0.0823235912035056	0.144053561469248	0.0577404122622301	0.0369412964537162	-0.0760391953292378	0.149859794466482	0.0576184652621004	0.0119424375895195	-0.1013210599699	0.125151767101042	0.0577648627466424	0.00403560960671945	FALSE
White wine intake	100670	100670	Categorical single	100006	Online follow-up > Diet by 24-hour recall > Alcoholic beverages yesterday	100100	ordcat	9677	0.845734532318628	-0.0119099050885213	-0.126002865419501	0.102720409274947	0.0583373355577566	0.0422309431954237	FALSE	ordcat	58201	0.330627101029716	0.000815472440963597	-0.000827457378895365	0.0024594661510142	0.000838443110085526	0.0174646002417544	FALSE	ordcat	59287	0.239365860726135	-0.132714776298596	-0.251953736183919	-0.0137030312264804	0.0607729672600746	-0.100720859729431	-0.21988491325367	0.0181928080052972	0.0607611793991652	-0.102274026242436	-0.221244812305453	0.0164565005637647	0.0606594468104898	-0.0441269892318001	-0.159564675100039	0.0713073151127075	0.0588941236605822	-0.0580979587270858	-0.174628337252925	0.0583642197663944	0.0594389559881544	-0.0807273857092744	-0.19431294333574	0.0329609807286812	0.0580168188647811	-0.0262550332086208	-0.14080430541164	0.0881862988958263	0.0584611132051996	-0.122939936806212	-0.237594529482375	-0.00825684322499846	0.0585139590582969	-0.0739703794611038	-0.189563323454734	0.0416307263646333	0.0589864592939604	-0.0245356841663872	-0.137886813172846	0.0896112371790199	0.0582691127303214	0.0107815064829277	-0.103336171842123	0.124956280749056	0.0582423903938627	0.015438120652697	FALSE
Operative procedures - OPCS4: C71.9 Unspecified extracapsular extraction of lens	41272	41272.C719	Categorical multiple	240	Health-related outcomes > Hospital inpatient > Summary Operations	2005	binary	64056/19(64075)	0.845741091142657	-0.0893617186745758	-1.01275851901787	0.819526345291627	0.459596287345693	0.0422342689902887	FALSE	binary	383136/173(383309)	0.473652489878188	0.00374341298811601	-0.00648746686499363	0.0140313344533526	0.00522866867098007	0.0243826627525471	FALSE	binary	390251/176(390427)	0.308148224084724	0.534395756860471	-0.275391169747739	1.40201208103378	0.421756356209596	0.274804642477736	-0.607598847423797	1.18356309911459	0.449580739875886	0.816061293890468	0.0581220554013893	1.65344804990637	0.401513035420302	0.544460310606667	-0.252515404753577	1.40468168118563	0.416783879145243	0.231298367924195	-0.651100325642034	1.14005230362297	0.449577994562424	0.656248267104469	-0.109982374257497	1.49852317441904	0.404771492739609	0.518840246507924	-0.278132752632867	1.37905921372371	0.416782474902485	0.0904996868216557	-0.791881259102835	0.999236711059544	0.449568370569135	0.54868805279952	-0.248291474971614	1.40891283319321	0.416785763729486	0.849846622692816	0.106365144854878	1.67865022772741	0.395807467686645	0.087935623153722	-0.820934990042604	1.01131443388117	0.459572497128042	0.0190275165142832	FALSE
Area of rostralanteriorcingulate (right hemisphere)	27259	27259	Continuous		UK Biobank Assessment Centre > Imaging > Brain MRI > T1 structural brain MRI > Freesurfer DKT	196	cont	5961	0.845893915808866	0.00470018863290078	-0.0427228686019697	0.0521232458677713	0.0241909657803641	0.0422375947851537	FALSE	cont	35529	0.144012662887726	0.000494267273043926	-0.000168848630152923	0.00115738317624077	0.000338319130126726	0.00841823519254015	FALSE	cont	36160	0.618651078076542	-0.0325955837051464	-0.0804891566524325	0.0152979892421397	0.0244351271699959	0.00400723214970458	-0.0444107041844254	0.0524251684838345	0.0247026554676847	0.0131411886906485	-0.0342644166417825	0.0605467940230795	0.0241861678631397	0.0182716920003066	-0.0287535052796411	0.0652968892802542	0.0239920850548023	0.00568233535669395	-0.0420872360674993	0.0534519067808872	0.0243718620427652	0.00970255583187309	-0.0363702133836454	0.0557753250473916	0.0235061597115373	-0.00445291891155271	-0.0510347538164156	0.0421289159933102	0.0237658831794586	0.0263810236151877	-0.0201261732557717	0.0728882204861471	0.023727803125332	0.0171148026718184	-0.0299662529639013	0.0641958583075381	0.024020583785275	0.0177415271048241	-0.0291198132692668	0.064602867478915	0.0239084858558723	-0.00454984212590389	-0.0517206963153689	0.0426210120635612	0.0240663986816258	0.034323461218776	FALSE
Operative procedures - main OPCS4: V48.7 Radiofrequency controlled thermal denervation of spinal facet joint of vertebra NEC	41200	41200.V487	Categorical multiple	240	Health-related outcomes > Hospital inpatient > Summary Operations	2005	binary	64058/17(64075)	0.845902584606415	-0.0943816201723092	-1.07416054922093	0.867224225801401	0.485987901373588	0.0422409205800186	FALSE	binary	383210/99(383309)	0.870112157400117	-0.00112822162876185	-0.014663538468737	0.0124319616905367	0.00689912091986852	0.0437294940424797	FALSE	binary	390325/102(390427)	0.104471546171906	0.131817352457731	-0.829779252786459	1.11158737855115	0.485982420475685	-0.404338981002283	-1.60121659044385	0.693503413412777	0.57013863524357	0.234241170231213	-0.696190882467144	1.19735138599231	0.474412242976912	0.829630454758423	0.03807179335473	1.71545356931241	0.421541052556066	-0.453450730072213	-1.65032808653942	0.64439134935978	0.570134785377954	-0.39895631921618	-1.51004433902099	0.657365568988691	0.540115607399558	-0.75266027544033	-2.07367394832094	0.402548146677206	0.612329504256806	0.114757610917219	-0.815666733489225	1.0778606331243	0.474408160847624	0.076878351586571	-0.884714598178742	1.05664485827746	0.485980424244551	-0.0466373345024603	-1.04653670464791	0.953262049586634	0.500064038901095	0.0935009185169251	-0.868093463387181	1.07326879400134	0.485981206056269	0.00731440570453651	FALSE
Operative procedures - secondary OPCS4: Y02.2 Insertion of prosthesis into organ NOC	41210	41210.Y022	Categorical multiple	240	Health-related outcomes > Hospital inpatient > Summary Operations	2005	binary	63677/398(64075)	0.845957492120951	-0.0195796002625706	-0.217402480399358	0.177986728675958	0.10078289340356	0.0422442463748836	FALSE	binary	380740/2569(383309)	0.366711318783014	0.00122878638113638	-0.00143884855450518	0.0038987768574909	0.00136154029718862	0.0192259540666552	FALSE	binary	387811/2616(390427)	0.45483432363679	0.157565226180209	-0.0353615943097859	0.351310045886942	0.0985660260290023	0.0378110343773349	-0.163819739627795	0.239199311230439	0.102726329082689	0.089590258709955	-0.106257375723938	0.2859033445141	0.0999630704194289	0.155730647909732	-0.0347292965663844	0.347299324317219	0.0973841293390294	0.0938281816912252	-0.102502249299864	0.290566094590828	0.100194065870871	-0.0208612443348334	-0.216417011210419	0.175189019476417	0.0998216574595623	0.0654216446078834	-0.128114464099012	0.25969831649937	0.0988563538239474	0.137136769364599	-0.0507072492149012	0.326393420507568	0.0961295754756401	0.130456647153451	-0.0611936624884923	0.323074377665484	0.0979541498862255	0.183342364316131	-0.0052418712096548	0.373255696717625	0.0964852594382537	0.0196205280093377	-0.177923505119143	0.217421388086202	0.100773323929294	0.0265628417691063	FALSE
Operative procedures - OPCS4: Y02.2 Insertion of prosthesis into organ NOC	41272	41272.Y022	Categorical multiple	240	Health-related outcomes > Hospital inpatient > Summary Operations	2005	binary	63677/398(64075)	0.845957492120951	-0.0195796002625706	-0.217402480399358	0.177986728675958	0.10078289340356	0.0422475721697486	FALSE	binary	380740/2569(383309)	0.366711318783014	0.00122878638113638	-0.00143884855450518	0.0038987768574909	0.00136154029718862	0.0192281125884994	FALSE	binary	387811/2616(390427)	0.45483432363679	0.157565226180209	-0.0353615943097859	0.351310045886942	0.0985660260290023	0.0378110343773349	-0.163819739627795	0.239199311230439	0.102726329082689	0.089590258709955	-0.106257375723938	0.2859033445141	0.0999630704194289	0.155730647909732	-0.0347292965663844	0.347299324317219	0.0973841293390294	0.0938281816912252	-0.102502249299864	0.290566094590828	0.100194065870871	-0.0208612443348334	-0.216417011210419	0.175189019476417	0.0998216574595623	0.0654216446078834	-0.128114464099012	0.25969831649937	0.0988563538239474	0.137136769364599	-0.0507072492149012	0.326393420507568	0.0961295754756401	0.130456647153451	-0.0611936624884923	0.323074377665484	0.0979541498862255	0.183342364316131	-0.0052418712096548	0.373255696717625	0.0964852594382537	0.0196205280093377	-0.177923505119143	0.217421388086202	0.100773323929294	0.0265650290913863	FALSE
Median T2star in amygdala (right)	25037	25037	Continuous		UK Biobank Assessment Centre > Imaging > Brain MRI > Susceptibility weighted brain MRI	109	cont	5397	0.845968293530551	-0.00523640354009964	-0.0580984634320553	0.047625656351856	0.0269648811854193	0.0422508979646135	FALSE	cont	32098	0.236036039679188	-0.000448276549882001	-0.00118981160607959	0.000293258506315583	0.000378326896038786	0.0128755828008979	FALSE	cont	32662	0.130777983979185	-0.0159010287668307	-0.0692873134198914	0.0374852558862299	0.0272373910320977	-0.00367700851609397	-0.0578283078320222	0.0504742907998342	0.0276276973374198	-0.0168528986888636	-0.069801270203311	0.0360954728255838	0.0270139701390347	0.0121239335469522	-0.0404584209205439	0.0647062880144482	0.0268272302395078	-0.0521584683126604	-0.105498148280753	0.00118121165543211	0.0272136135762089	-0.0437695826003065	-0.095317027161244	0.0077778619606311	0.0262992248540214	-0.0130369002826432	-0.0651509478197168	0.0390771472544303	0.0265883025997619	-0.0572302017811834	-0.109224721543678	-0.00523568201868928	0.0265273201815889	-0.0400777213168553	-0.0925678537454276	0.0124124111117171	0.0267801790586237	-0.0252415397653165	-0.0775870039691156	0.0271039244384827	0.0267063701199857	0.00494393205734431	-0.0478167053995468	0.0577045695142355	0.0269181892475767	0.00901176779386675	FALSE
Oatcakes intake	101260	101260	Categorical single	100006	Online follow-up > Diet by 24-hour recall > Bread/pasta/rice yesterday	100101	ordcat	9677	0.845992653788291	-0.0217714808936829	-0.242001001812676	0.197981037044127	0.112140174901372	0.0422542237594785	FALSE	ordcat	58201	0.335502066115829	0.0015201754511684	-0.0015727717964181	0.00461655582743851	0.00157852870525624	0.0176998791227767	FALSE	ordcat	59287	0.876762589639896	-0.101532719112611	-0.33201911659263	0.127962097856686	0.117236582706035	0.086449985513214	-0.13433735634714	0.307594801193912	0.112677953452072	-0.114400363443972	-0.346240685197993	0.116299970982834	0.117892763043862	-0.026383886181694	-0.248734459221603	0.196131988712	0.113413152138442	0.040000306005785	-0.180235570731917	0.26078387163337	0.112463460356724	0.0262930857432182	-0.188749406224668	0.24234126274766	0.10990111905113	0.0508926929722945	-0.166236954089039	0.268767391597481	0.110923827766564	0.0399039245008451	-0.174269866210974	0.255249871163657	0.109508748553558	-0.00757930395488821	-0.228175661278552	0.213396044713201	0.112584966710932	0.0417669554692611	-0.175356581180066	0.259703557455937	0.110915656222154	0.0216115391633236	-0.198041865983383	0.241726295177888	0.11212329497887	0.0450479023579334	FALSE
Cholesteryl Esters to Total Lipids in Small LDL percentage	23626	23626	Continuous		Biological samples > Blood assays > NMR metabolomics	220	cont	15153	0.846032310762917	0.00314428812980783	-0.0285988728896385	0.0348874491492542	0.0161944939189387	0.0422575495543435	FALSE	cont	90895	0.480369760069673	-0.000160169477587094	-0.000605023548380666	0.000284684593206478	0.000226967510797454	0.0247388188568468	FALSE	cont	92555	0.331475770724956	-0.027036728216882	-0.0590205916932406	0.00494713525947674	0.0163183841154921	0.00660456363347767	-0.0258724083877296	0.039081535654685	0.0165699714401885	0.00940405706548716	-0.0224642729715215	0.0412723871024958	0.0162594381709882	0.0102007895355801	-0.0215305713367682	0.0419321504079284	0.0161895555740169	-0.00416782458183942	-0.0361131569980696	0.0277775078343907	0.0162987253072303	-0.0194393174718714	-0.0504466563490615	0.0115680214053187	0.0158201546405183	-0.00510614964726892	-0.0365337133895448	0.0263214140950069	0.0160345562173765	-0.0213080904131864	-0.0523440870442032	0.00972790621783047	0.0158347760209271	-0.00489619930819289	-0.0364752686196152	0.0266828700032294	0.0161118553865278	-0.0126231810443872	-0.0440640034512063	0.0188176413624319	0.0160413208779697	-0.00317389793659659	-0.0349214745554617	0.0285736786822685	0.0161978289578929	0.0202633536025198	FALSE
Job coding	22601	22601.91392859	Categorical single	497	Online follow-up > Work environment > Employment history	130	binary	15659/25(15684)	0.846114988386651	-0.0777818248671372	-0.877860999016827	0.713978025838531	0.400926033601755	0.0422608753492085	FALSE	binary	94016/105(94121)	0.80041218372655	0.001696998087348	-0.0114509580462644	0.0149169805291374	0.00671461055504862	0.0403621999654637	FALSE	binary	95754/109(95863)	0.573380147965394	-0.854312072219204	-2.00028177469902	0.138398694123745	0.532734134139438	-0.0710643073114017	-0.934629923430535	0.770833050996298	0.42874976705914	-0.161699595385994	-1.02524151969026	0.680171967711035	0.428736604999402	-0.560855239505953	-1.55018089265477	0.350729494856389	0.476084148921678	-0.0612784528996821	-0.896907602394152	0.764508332962606	0.417988417259896	-0.642832575476827	-1.63211924167459	0.268706986020806	0.476061586783448	-0.743794383570317	-1.79971861221828	0.202978358168935	0.50045391101067	-0.29634450570082	-1.15982060815965	0.545457686501483	0.428700615705328	-0.583134548878457	-1.57244191736334	0.328428713839661	0.476073504819099	-0.11133218120051	-0.946944128938961	0.71443732679858	0.417979250389587	0.0782055374750895	-0.713494188198775	0.87822360150763	0.400901071517153	0.032162386806072	FALSE
Operative procedures - OPCS4: S15.8 Other specified other biopsy of skin	41272	41272.S158	Categorical multiple	240	Health-related outcomes > Hospital inpatient > Summary Operations	2005	binary	64058/17(64075)	0.84628551270657	-0.0941430680743957	-1.07391085811264	0.867451299130518	0.485982608443762	0.0422642011440734	FALSE	binary	383248/61(383309)	0.710128761527697	0.00327021280642112	-0.0139651035526204	0.0206549907845919	0.00880354901520354	0.0360300466240718	FALSE	binary	390365/62(390427)	0.431160069139134	-1.36857358769135	-3.25952322773162	0.015505065133111	0.790602285024575	-0.0646845259155093	-1.11288356741475	0.960093760798494	0.517620121389154	-0.457663123787431	-1.65454068673861	0.640179326387239	0.570149445044066	-0.727497073724815	-2.04851523904808	0.42771646205734	0.612428510505858	-0.958849468666112	-2.47742960004178	0.281751135910223	0.677057800514497	-0.797620782632552	-2.11864551352044	0.357601384988009	0.612432635665316	-1.03894017124922	-2.55751325689022	0.201649853952055	0.677052605482672	-0.802445988788141	-2.12346113891955	0.352763585388492	0.61242656460099	-0.170068339163793	-1.21826484438841	0.854707367024988	0.517618730706594	-0.334348268819007	-1.44543607480259	0.721973522121444	0.540124975659457	0.096794024179107	-0.864803142558201	1.076564662184	0.485984326763418	0.0253182553917494	FALSE
Location of pain during the past week: Lower right leg	120039	120039.12	Categorical multiple	3022	Online follow-up > Experience of pain	154	binary	20137/1607(21744)	0.846387373208583	-0.0100545948231632	-0.111803445315157	0.0916772463059585	0.0519002452843406	0.0422675269389384	FALSE	binary	121717/9616(131333)	0.529628586945247	0.000458305534233849	-0.000970602088985059	0.00188770693311059	0.000729156754264158	0.0271908996719047	FALSE	binary	123950/9802(133752)	0.928756381880395	-0.0178397513664561	-0.120829024878213	0.0850918110060548	0.0525223694237098	-0.0106436725512326	-0.114776668570249	0.0933672340906253	0.0530891910705685	-0.0445931305225602	-0.147826101025389	0.0585653947217357	0.0526423409515905	-0.00426673195115254	-0.105406967938002	0.0969215637268944	0.0516064512609902	0.0330410428123837	-0.06870269828677	0.134803344959331	0.0519067367375672	-0.00606984702551428	-0.105240912657404	0.093257913554205	0.0506299408003574	-0.0483851769159575	-0.149976195554193	0.0532236701659008	0.051828549904629	0.00353116658594568	-0.0954954059564252	0.102723182760777	0.0505584975687044	-0.0157574454643628	-0.117058172517525	0.085580945490956	0.0516856226496913	0.0301684276836086	-0.0697598114907107	0.130215523016863	0.0510064754195558	0.00907242816792123	-0.0926576113365041	0.110819003696905	0.0518991998526033	0.0471564810359158	FALSE
Job coding	22601	22601.91493354	Categorical single	497	Online follow-up > Work environment > Employment history	130	binary	15659/25(15684)	0.846583199373837	0.0775658267249391	-0.71442969015238	0.877868465909049	0.401050602277797	0.0422708527338034	FALSE	binary	93964/157(94121)	0.974347408844173	-0.000176320873799431	-0.0109195770672598	0.0105996073969601	0.00548309507183431	0.0487092039371438	FALSE	binary	95703/160(95863)	0.535751777728856	0.10756602598348	-0.654266902320931	0.876516251603885	0.385927970151857	-0.248506238823109	-1.13496055564326	0.593524104492821	0.434336822139793	0.118864623864181	-0.643022031443888	0.887870173195392	0.38595678867905	0.427418021135815	-0.262255196901912	1.15185806084497	0.357078573105209	-0.590511022686251	-1.57031604541338	0.303261064376426	0.469430399142425	0.0455957656861652	-0.700448487225044	0.804918710727345	0.379658132740564	0.282116468853315	-0.426607458347122	1.01845952721167	0.364751181539582	-0.355793248120972	-1.2082772569992	0.466722005760891	0.421296038350759	0.030777526380142	-0.730996269065904	0.799667994786728	0.385896559771254	0.0460711309974346	-0.715715722497895	0.814974096981798	0.385903302799666	-0.0779868816816905	-0.87826641724771	0.713981274133867	0.40104101262622	0.0304628373944617	FALSE
Operative procedures - main OPCS4: X67.9 Unspecified preparation for external beam radiotherapy	41200	41200.X679	Categorical multiple	240	Health-related outcomes > Hospital inpatient > Summary Operations	2005	binary	64056/19(64075)	0.846586614287092	-0.0888653443590093	-1.01225620589113	0.820016828061352	0.459593085081831	0.0422741785286684	FALSE	binary	383175/134(383309)	0.38633260664339	-0.00513454199604719	-0.0167835575057521	0.00648809745126029	0.00592837726729184	0.0201649110689	FALSE	binary	390290/137(390427)	0.703158585243822	0.308265364915226	-0.551706118093374	1.20445520224553	0.441050227989339	0.764455532472684	-0.0108936920322896	1.61206992625929	0.408350651165343	-0.104320967598788	-1.08411599125435	0.85730162242522	0.485993705562351	-0.0330326912533653	-0.973710726422268	0.907645382760439	0.471486559856397	0.313813958357806	-0.546160582849359	1.2100066663377	0.44105181296035	0.412078050078969	-0.39763819548708	1.27963274861775	0.421730895101405	0.230691252880131	-0.629272174022868	1.12687360190262	0.441046045879821	0.178023515139761	-0.681935441557046	1.07420170292844	0.441043726321406	-0.0325866470957466	-0.973268147437213	0.908094978376212	0.471488421310622	0.154952647962896	-0.727377432289426	1.06364176498973	0.449552714871805	0.0858308480918072	-0.822983107215698	1.00915476152387	0.459553602571158	0.0378537993788005	FALSE
Area of inferiortemporal (right hemisphere)	26964	26964	Continuous		UK Biobank Assessment Centre > Imaging > Brain MRI > T1 structural brain MRI > Freesurfer desikan pial	193	cont	5961	0.846608219717967	-0.00456070701338496	-0.0507934452666317	0.0416720312398618	0.0235837724142856	0.0422775043235333	FALSE	cont	35529	0.139663442072351	0.000487723687632095	-0.000159509302680008	0.0011349566779442	0.000330215730336222	0.00819806596442756	FALSE	cont	36160	0.499282709873266	-0.0338092234173523	-0.0805528439806801	0.0129343971459755	0.0238484256354834	-0.0265382156693638	-0.073793609351371	0.0207171780126434	0.0241095304240295	-0.0101082369984134	-0.056375606331517	0.0361591323346902	0.0236054439855613	0.00424764346977323	-0.0416484516281822	0.0501437385677286	0.0234160212176928	-0.0257763627608423	-0.0723989591493585	0.0208462336276739	0.0237866795405445	-0.000355101781721349	-0.0453216371638765	0.0446114336004338	0.0229417632229367	-0.00442029704084238	-0.0498836751507412	0.0410430810690565	0.0231952505801916	-0.0378814862543139	-0.0832720184326675	0.0075090459240397	0.0231580848501868	-0.00210695245271755	-0.0480575647150193	0.0438436598095842	0.0234438356771656	0.00615340210351634	-0.0395827703876526	0.0518895745946853	0.0233344292838756	0.00471374470204993	-0.0413245099987901	0.0507519994028899	0.0234885505313597	0.0287348527932106	FALSE
Treatment/medication code: vitamin b1 preparation	20003	20003.1140909872	Categorical multiple	4	UK Biobank Assessment Centre > Verbal interview > Medications	100075	binary	64024/19(64043)	0.846724398593049	-0.0887854297745436	-1.01218465477496	0.820105042833127	0.459597618701624	0.0422808301183983	FALSE	binary	382885/138(383023)	0.774658152625939	-0.001672784552076	-0.0131334195607698	0.00979967932499564	0.00584241272534146	0.0390303919875669	FALSE	binary	389999/139(390138)	0.866185084877219	-0.100831495253815	-1.0806203555961	0.860784676453338	0.485992992437503	0.434678596109075	-0.406137328206412	1.32003699147481	0.433721946693176	0.64724840560977	-0.138271445223191	1.50079760896868	0.412325873509031	0.333021028974199	-0.507784844726206	1.21837035837111	0.433716848238615	-0.0971497229664986	-1.07694079356978	0.864468755087347	0.485994224893427	0.263270214476698	-0.577539449316236	1.14862308135726	0.433718787830155	0.228923343246572	-0.631031283383882	1.12509756766686	0.441043731971351	0.177928706040484	-0.682021982233844	1.07409926601539	0.441041690393264	0.163810217027272	-0.718515258616869	1.07249504544647	0.449552612803609	0.321936270748306	-0.518868354096301	1.20728447762915	0.433716213049687	0.0839563309557438	-0.824850493099041	1.00727335920682	0.45955221969304	0.0445995012905201	FALSE
Median T2star in pallidum (left)	25032	25032	Continuous		UK Biobank Assessment Centre > Imaging > Brain MRI > Susceptibility weighted brain MRI	109	cont	5397	0.846802939679468	-0.00525856930804884	-0.0586372732311626	0.0481201346150649	0.0272284207626474	0.0422841559132633	FALSE	cont	32098	0.726230841102323	0.000133862386659754	-0.000615519755284792	0.0008832445286043	0.000382330433793051	0.0367941633569332	FALSE	cont	32662	0.316045855827107	-0.0082806665923467	-0.062235888667749	0.0456745554830556	0.0275276597995502	0.0203589599904026	-0.0343694295060742	0.0750873494868794	0.0279221255976094	-0.031219593931638	-0.0847322360298577	0.0222930481665817	0.0273018579109221	-0.0162208009427013	-0.069363525351762	0.0369219234663594	0.0271131279250317	0.0367630460478136	-0.017145074676679	0.0906711667723062	0.027503628947409	0.0273951799188355	-0.0247016055529256	0.0794919653905966	0.0265794955882608	-0.0136971016138915	-0.0663665283474425	0.0389723251196595	0.0268716540343832	0.0187357304514319	-0.0338128947005233	0.0712843556033871	0.0268100217268233	-0.0170787328280831	-0.0701282523883195	0.0359707867321534	0.0270655753199008	-0.00488990272443406	-0.0577932123312037	0.0480134068823356	0.0269909797996985	0.0035172969517379	-0.0498056104078239	0.0568402043112997	0.0272050562828863	0.019458419003456	FALSE
Operative procedures - OPCS4: X33.2 Intravenous blood transfusion of packed cells	41272	41272.X332	Categorical multiple	240	Health-related outcomes > Hospital inpatient > Summary Operations	2005	binary	63529/546(64075)	0.846831392980496	-0.0166208552549688	-0.185457750090405	0.152045266786892	0.0860495698035061	0.0422874817081282	FALSE	binary	380113/3196(383309)	0.393030753689484	-0.00104189171373171	-0.00343223450332084	0.00134925863915275	0.00121971859082781	0.0205167501295113	FALSE	binary	387163/3264(390427)	0.655452816228319	-0.00720988130457241	-0.178689586425446	0.164142767954607	0.0874067056168739	-0.0708018467795598	-0.24769206623526	0.105376075485675	0.0900129734255503	0.0892329713198517	-0.0777872304109046	0.25659751310042	0.0852554739982411	0.0492546753364432	-0.11745652698485	0.216340473715944	0.0851057563598943	0.0394551453466478	-0.13017871071632	0.209158846732906	0.0865167734455432	-0.0402285049558736	-0.207789112957778	0.127615056806456	0.0855150052743639	-0.077056207931464	-0.248158252462021	0.0939556807350864	0.0872237073342623	-0.0882698490316294	-0.257527909395801	0.0810920000074932	0.0863339227492223	-0.0123811998303916	-0.181667603518134	0.157009139502336	0.0863484477333519	-0.0168703007944776	-0.185835589723778	0.152232415773067	0.0861934223892081	0.01666752559795	-0.151994889322027	0.185500491995978	0.0860476179899573	0.0358567741371014	FALSE
Operative procedures - main OPCS4: H55.4 Insertion of seton into high anal fistula and partial laying open of track HFQ	41200	41200.H554	Categorical multiple	240	Health-related outcomes > Hospital inpatient > Summary Operations	2005	binary	64019/56(64075)	0.846880097591341	-0.0516585366053431	-0.580785128321651	0.47417329992813	0.267586218813776	0.0422908075029932	FALSE	binary	382975/334(383309)	0.81244274174196	-0.000891425929829839	-0.00825395837062988	0.00647999405824064	0.00375659239375058	0.0409644275600069	FALSE	binary	390083/344(390427)	0.970008602354549	0.119821378188499	-0.40096759821117	0.645386494953124	0.265428561648789	0.107798177764697	-0.42339935761286	0.640701986104922	0.269880180602872	0.0192560751966198	-0.517654571232831	0.556166866739874	0.272316563470274	-0.0712388827420416	-0.614253763993883	0.469937961246504	0.274914636132238	0.0902149283562709	-0.435613014005654	0.619337226346029	0.267585150878466	-0.0394043315507469	-0.565214648631081	0.489700538192235	0.267575970969153	-0.134328898000618	-0.683891683675724	0.411410112344847	0.277696788055205	0.238276425556687	-0.250977306366061	0.741344394661647	0.25185339548429	0.0972666160415776	-0.418769733866817	0.619465135972318	0.263390690316099	-0.127551522953561	-0.677116283592618	0.418189392996334	0.277697815961878	0.051227695217397	-0.474593581374644	0.580343473297427	0.267581711482658	0.0488100966796448	FALSE
Operative procedures - secondary OPCS4: Z82.2 Intercarpal joint	41210	41210.Z822	Categorical multiple	240	Health-related outcomes > Hospital inpatient > Summary Operations	2005	binary	64021/54(64075)	0.846883149052504	-0.0526009847091082	-0.591610749553376	0.482863707136606	0.272479735272931	0.0422941332978582	FALSE	binary	383030/279(383309)	0.921824570465868	-0.000403444547232865	-0.00845976340870143	0.00766562182323231	0.00411090383087718	0.0461427214643412	FALSE	binary	390143/284(390427)	0.00835164500805061	0.255323213250904	-0.256499360199999	0.777665817721539	0.262365043580323	-0.0129239283940116	-0.573629450903737	0.543643644136296	0.283197173364304	-1.05009340079582	-1.86532393483788	-0.32923069253486	0.386703388746869	-0.202062997414785	-0.778422368243424	0.365264728726053	0.28980076163378	-0.293746710315315	-0.899053675335796	0.293249452928055	0.30193358331099	-0.420050560785242	-1.02534736852748	0.166934853271804	0.301927081008505	0.267115244328418	-0.233403835924826	0.781406538614376	0.257501927443223	-0.32325468313306	-0.908433750809863	0.250094557902894	0.293506931772719	-0.251704368176252	-0.836892556773234	0.321654463934596	0.293512100632785	-0.0463147448353267	-0.593517753013484	0.500888288684759	0.27747296721902	0.0524372749226875	-0.483028752367319	0.591448169602333	0.272479641816123	0.000955859836388293	FALSE
Operative procedures - OPCS4: Z82.2 Intercarpal joint	41272	41272.Z822	Categorical multiple	240	Health-related outcomes > Hospital inpatient > Summary Operations	2005	binary	64021/54(64075)	0.846883149052504	-0.0526009847091082	-0.591610749553376	0.482863707136606	0.272479735272931	0.0422974590927232	FALSE	binary	383030/279(383309)	0.921824570465868	-0.000403444547232865	-0.00845976340870143	0.00766562182323231	0.00411090383087718	0.0461448799861855	FALSE	binary	390143/284(390427)	0.00835164500805061	0.255323213250904	-0.256499360199999	0.777665817721539	0.262365043580323	-0.0129239283940116	-0.573629450903737	0.543643644136296	0.283197173364304	-1.05009340079582	-1.86532393483788	-0.32923069253486	0.386703388746869	-0.202062997414785	-0.778422368243424	0.365264728726053	0.28980076163378	-0.293746710315315	-0.899053675335796	0.293249452928055	0.30193358331099	-0.420050560785242	-1.02534736852748	0.166934853271804	0.301927081008505	0.267115244328418	-0.233403835924826	0.781406538614376	0.257501927443223	-0.32325468313306	-0.908433750809863	0.250094557902894	0.293506931772719	-0.251704368176252	-0.836892556773234	0.321654463934596	0.293512100632785	-0.0463147448353267	-0.593517753013484	0.500888288684759	0.27747296721902	0.0524372749226875	-0.483028752367319	0.591448169602333	0.272479641816123	0.000958047158668358	FALSE
Grey-white contrast in postcentral (right hemisphere)	27045	27045	Continuous		UK Biobank Assessment Centre > Imaging > Brain MRI > T1 structural brain MRI > Freesurfer desikan gw	194	cont	5961	0.846910199094347	-0.00477854711174915	-0.0533163240910002	0.0437592298675019	0.0247595952353875	0.0423007848875881	FALSE	cont	35529	0.00664934167776908	0.000943756293497836	0.000262157833034499	0.00162535475396117	0.00034774885827345	0.000908737696425488	FALSE	cont	36160	0.158963286114235	-0.0241448969533316	-0.0733789736732178	0.0250891797665547	0.0251190473317136	-0.0186811918853049	-0.0684543085144789	0.031091924743869	0.0253940635379099	-0.0174164138223993	-0.0661488650942731	0.0313160374494746	0.0248631198479283	-0.0012203619880081	-0.0495617578825468	0.0471210339065306	0.0246636048130777	-0.0323667255178827	-0.081473330008707	0.0167398789729415	0.0250540114628883	-0.0158556471428548	-0.0632179572538816	0.0315066629681721	0.0241640787982452	0.00189918585232374	-0.0459864382998633	0.0497848100045108	0.024431071723573	0.000621383604980495	-0.0471875134529163	0.0484302806628772	0.0243919258384156	0.0279607851757348	-0.0204380325064111	0.0763596028578807	0.0246929012008008	0.0387130660840487	-0.00945988667756874	0.0868860188456662	0.0245776657377372	0.00467045576905149	-0.043820673858359	0.053161585396462	0.0247399984203867	0.0106303862811147	FALSE
Liking for melon	20690	20690	Categorical single	96	Online follow-up > Food (and other) preferences	1039	ordcat	23864	0.846999076876007	-0.00451677914331492	-0.0504197814474193	0.0413807321917864	0.0234187153212111	0.0423041106824531	FALSE	ordcat	143265	0.809102356604689	7.99092723994268e-05	-0.000561518033856721	0.000721719613819329	0.000328215123136494	0.0408176480745985	FALSE	ordcat	145908	0.244792598223831	0.00787283473770438	-0.0383009444767406	0.0534417342088723	0.0236283976304851	-0.0125686964175701	-0.0591230560154872	0.0341701984703442	0.0238991720985729	0.017091302756454	-0.0290135183676725	0.0614720105633268	0.0235883262302246	0.0316319265219515	-0.0131879135952214	0.0770907160270345	0.0232659166930349	-0.0153185805119093	-0.061291069598208	0.0308582992151122	0.0236203790449789	-0.0125088937379612	-0.0569067093040428	0.0305678780105435	0.0228138904808838	-0.0132531027742425	-0.0584067313443915	0.0318789808359322	0.0231280045379768	-0.0128594849886231	-0.0574534876173167	0.0316728659887851	0.0228164263067793	0.0377733504965323	-0.00630116178825084	0.0831012711008679	0.0233144454894094	0.0124777731479418	-0.0328704184204547	0.0569293317593233	0.0231960051377236	0.00484752204453004	-0.0408681698860416	0.0505778584658566	0.023402508855166	0.0157224725491054	FALSE
Date D50 first reported (iron deficiency anaemia)	130622	130622	Date			2403	binary	60525/3550(64075)	0.847219020014991	-0.00666681503943088	-0.0745030882123725	0.0611494609028641	0.0346004145900496	0.0423074364773181	FALSE	binary	361730/21579(383309)	0.981215835436703	1.13497220160021e-05	-0.000933372566520656	0.000956253777920683	0.000482015203049101	0.0490696770851321	FALSE	binary	368433/21994(390427)	0.566694226107969	-0.0107820869653662	-0.0795473729952538	0.0579654332347331	0.035074601901666	0.0591404858543403	-0.0094413790311724	0.12771496823004	0.0349840345787238	0.0130943223643008	-0.0552284711989172	0.081417916420336	0.0348538051987782	0.0255902494651268	-0.0417510790842044	0.0929712641154121	0.0343631561526721	0.0140456586872424	-0.0543864358037256	0.0824742565040961	0.0349084326345084	0.0542469609776657	-0.0115069587818737	0.120102462814957	0.0335693632250819	0.0219913651355481	-0.0450112538034084	0.0890466567930271	0.0341936868419653	0.00311947027251735	-0.0633443436654429	0.0696560388024169	0.0339239146170757	0.0499516055437673	-0.0169647650582025	0.116925029017574	0.0341509181218768	0.0119067417369833	-0.0554476048543891	0.0792997227650492	0.0343694499417071	0.00670452130900164	-0.0611244890421554	0.0745534239375579	0.0346067718372084	0.0318736602651035	FALSE
Operative procedures - OPCS4: T94.1 Excision of branchial cyst	41272	41272.T941	Categorical multiple	240	Health-related outcomes > Hospital inpatient > Summary Operations	2005	binary	64058/17(64075)	0.847239686377252	-0.0935547136342299	-1.07335098079366	0.868069108411622	0.485996029966408	0.0423107622721831	FALSE	binary	383240/69(383309)	0.384958228040042	0.00720392623555071	-0.00902262809682367	0.0236492954580364	0.00831164314386498	0.0200936798480401	FALSE	binary	390357/70(390427)	0.435576708837711	-0.122324012123306	-1.17052233982404	0.902453394330045	0.517619727882829	-0.624939244663277	-1.94596443849946	0.530283426162913	0.612433021244423	-0.452961292405627	-1.64984599605458	0.644889745976256	0.570153789778033	-0.504553771604476	-1.70143028859347	0.593287458677407	0.570148866427468	-1.371726252154	-3.26267647571536	0.0123533386233727	0.79060359238785	-1.09608155751038	-2.61465607107657	0.144510528402969	0.677053345029222	0.0593295285110616	-0.902266166915114	1.03909871900955	0.485983575205519	-0.796857838840571	-2.1178768456274	0.358356849611512	0.612429084238135	-0.176610137918684	-1.22480265480026	0.848161240288007	0.517616512591091	-0.182321756390999	-1.23051394224062	0.842449284205482	0.517616330868221	0.0931090557868295	-0.868492449791503	1.07288379641233	0.485986637549698	0.025574172098517	FALSE
	132090	132090	Date		Health-related outcomes > First occurrences > Genitourinary system disorders	2414	binary	64006/69(64075)	0.847271302133876	0.0464297869438274	-0.427739932567956	0.52168083744011	0.241083114357437	0.042314088067048	FALSE	binary	382898/411(383309)	0.428578480249064	-0.00268113228020497	-0.00932129139577234	0.0039598077069983	0.00338653203923789	0.022278103954412	FALSE	binary	390011/416(390427)	0.529307951785204	-0.16872892840099	-0.667737969000451	0.322670225416491	0.251384503793357	0.184262631232598	-0.272795901710597	0.645089085121347	0.233144605499253	0.15377039168605	-0.300124590675224	0.612257283654477	0.231758125303918	0.126453233229391	-0.324414785226577	0.582697056495458	0.230430040141832	-0.234375506284334	-0.745051374757179	0.265399384854096	0.256415636164476	-0.133185169807278	-0.608413329299842	0.340961712879847	0.241070615131812	-0.279584854310479	-0.784221912035437	0.215854924346175	0.253811740241514	0.0534375628833135	-0.397411396597374	0.509662724349059	0.230420295623477	0.0723737961941227	-0.384652934696368	0.533168986223083	0.233128308319668	-0.239279186982494	-0.738269920847482	0.252101073010529	0.25137487178688	-0.046830488491594	-0.522081556251578	0.427339340248752	0.241082476074802	0.0301281770856118	FALSE
Illnesses of father	20107	20107.8	Categorical single	1010	UK Biobank Assessment Centre > Touchscreen > Family history	100034	binary	42871/12707(55578)	0.847297507916227	0.0039268785020714	-0.0360430664225249	0.0438937944745854	0.0203921079626381	0.042317413861913	FALSE	binary	257077/76084(333161)	0.942156764743715	-2.07683535549797e-05	-0.000581741955867867	0.00054024378607304	0.000286225245536803	0.047107580728717	FALSE	binary	261850/77462(339312)	0.971751799501935	0.000992893456514199	-0.0393197146524606	0.0413045602195422	0.0205674772590602	-0.0123156939126546	-0.0533136740619609	0.0286708623739192	0.0209144706277493	-0.0137574734830722	-0.0542242504370691	0.0267052868611938	0.0206453460015976	-0.0125336987119974	-0.0524822921804527	0.0274182790300113	0.020382862241486	0.00340714927541369	-0.0368953645118716	0.0437089676789996	0.0205623901341202	-0.00327485415106429	-0.0423535606729877	0.0358196661261453	0.0199422244103604	0.0128891989465222	-0.026657276566719	0.0524457113575813	0.0201794042305977	0.00408421483902024	-0.0350846472814552	0.0432678028993371	0.0199879436138061	-0.0149414832530826	-0.054816001318134	0.0249374004204899	0.020345319994048	-0.00177865358878572	-0.0415114771837042	0.0379610539440181	0.0202736721516825	-0.00406680561447441	-0.044056923820226	0.0359265938581984	0.0204040226276797	0.0488954022485673	FALSE
