## Supplementary material for "Identifying potential effects of relative age in school year: an instrumental variable phenome-wide association study in the UK Biobank": Table S1 PHEWAS All Results (part 18 of 30)

### Sheet: Sheet1 (continued)
description	varID	varName	ValueType	DATA_CODING	Path	Category	varType.x	n_IVsep-aug	pvalue_IVsep-aug	beta_sep-aug	ciL_sep-aug	ciU_sep-aug	se_sep-aug	fdr_p_thresh_sep-aug	belowFDRThresh_sep-aug	varType	n_exp_IVweeks	pvalue_IVweeks	beta_IVweeks	ciL_IVweeks	ciU_IVweeks	se_IVweeks	fdr_p_thresh_IVweeks	belowFDRThresh_IVweeks	varType.y	n_IVmonths	pvalue_IVmonths	beta_Oct	ciL_Oct	ciU_Oct	se_Oct	beta_Nov	ciL_Nov	ciU_Nov	se_Nov	beta_Dec	ciL_Dec	ciU_Dec	se_Dec	beta_Jan	ciL_Jan	ciU_Jan	se_Jan	beta_Feb	ciL_Feb	ciU_Feb	se_Feb	beta_Mar	ciL_Mar	ciU_Mar	se_Mar	beta_Apr	ciL_Apr	ciU_Apr	se_Apr	beta_May	ciL_May	ciU_May	se_May	beta_Jun	ciL_Jun	ciU_Jun	se_Jun	beta_Jul	ciL_Jul	ciU_Jul	se_Jul	beta_Aug	ciL_Aug	ciU_Aug	se_Aug	fdr_p_thresh_IVmonths	belowFDRThresh_IVmonths
Mean ICVF in splenium of corpus callosum on FA skeleton	25348	25348	Continuous		UK Biobank Assessment Centre > Imaging > Brain MRI > Diffusion brain MRI > dMRI skeleton	134	cont	5595	0.847365682412224	-0.00497659830866417	-0.055680583112746	0.0457273864954176	0.0258642549653355	0.042320739656778	FALSE	cont	33359	0.773797877035772	-0.00010454365142288	-0.000817535178105783	0.000608447875260023	0.000363764671058478	0.0389829045069936	FALSE	cont	33952	0.846999010153866	-0.00288052085080891	-0.0542266954733395	0.0484656537717216	0.0261965749467129	0.00107285078699234	-0.0510654211264876	0.0532111227004722	0.0266006992305566	-0.0210538114054892	-0.0720538051329159	0.0299461823219375	0.0260199550946913	-0.0164029804462303	-0.0670323303633566	0.034226369470896	0.0258308543792738	0.0129801775709903	-0.0382941979314819	0.0642545530734625	0.0261599433759378	-0.0226440340412983	-0.0721933645340529	0.0269052964514563	0.0252798335875118	-0.0205079321302869	-0.0706880090692411	0.0296721448086673	0.0256016374350566	-0.0331722138399496	-0.0832446172098885	0.0169001895299893	0.025546702890444	-0.00705099109027131	-0.0575828539835731	0.0434808718030305	0.0257811169617403	-0.0218614003522673	-0.0722586812617033	0.0285358805571687	0.0257124538713984	0.0040605786767606	-0.046697207305225	0.0548183646587462	0.0258963818508661	0.0438208145588171	FALSE
Job coding	22601	22601.11713433	Categorical single	497	Online follow-up > Work environment > Employment history	130	binary	15598/86(15684)	0.84744310868478	-0.0416705767410028	-0.468516376275517	0.383788391712138	0.216630328691451	0.0423240654516429	FALSE	binary	93602/519(94121)	0.958820397825785	-0.000156415011117961	-0.00609128269253968	0.00578744973994115	0.00302924595015631	0.0479817820756346	FALSE	binary	95332/531(95863)	0.268585992947369	-0.00315435574902352	-0.437385309483871	0.430334845759163	0.220520406637243	0.0859247006972346	-0.34838864782443	0.51949744223954	0.220563219944311	-0.256214003225969	-0.724695799696444	0.202748426582555	0.235562553692395	0.265826543344976	-0.133800240240392	0.673042107868419	0.205151619106943	-0.0252614508033976	-0.462611227627562	0.410568355071671	0.221896831028175	-0.155691528811186	-0.592925762671068	0.280022026020267	0.221837013486668	0.341854723477181	-0.0482220292230025	0.741719741591571	0.200878636951651	-0.0701483449345713	-0.495661553445181	0.356746518005714	0.216656970032582	0.00425295043756296	-0.421313980422185	0.43120218946062	0.216684852379652	0.0446777128667757	-0.378265269777084	0.46964860431495	0.21552375818052	0.0426362578472095	-0.382964678344916	0.469619648170191	0.216702431163706	0.016925499803141	FALSE
Job code - historical	22617	22617.1171	Categorical single	2	Online follow-up > Work environment > Employment history	130	binary	15598/86(15684)	0.84744310868478	-0.0416705767410028	-0.468516376275517	0.383788391712138	0.216630328691451	0.0423273912465079	FALSE	binary	93602/519(94121)	0.958820397825785	-0.000156415011117961	-0.00609128269253968	0.00578744973994115	0.00302924595015631	0.0479839405974788	FALSE	binary	95332/531(95863)	0.268585992947369	-0.00315435574902352	-0.437385309483871	0.430334845759163	0.220520406637243	0.0859247006972346	-0.34838864782443	0.51949744223954	0.220563219944311	-0.256214003225969	-0.724695799696444	0.202748426582555	0.235562553692395	0.265826543344976	-0.133800240240392	0.673042107868419	0.205151619106943	-0.0252614508033976	-0.462611227627562	0.410568355071671	0.221896831028175	-0.155691528811186	-0.592925762671068	0.280022026020267	0.221837013486668	0.341854723477181	-0.0482220292230025	0.741719741591571	0.200878636951651	-0.0701483449345713	-0.495661553445181	0.356746518005714	0.216656970032582	0.00425295043756296	-0.421313980422185	0.43120218946062	0.216684852379652	0.0446777128667757	-0.378265269777084	0.46964860431495	0.21552375818052	0.0426362578472095	-0.382964678344916	0.469619648170191	0.216702431163706	0.0169276871254211	FALSE
Monocyte count	30130	30130	Continuous		Biological samples > Assay results > Blood assays > Blood count	100081	cont	60933	0.847452112259621	-0.00151103533328968	-0.016907016872366	0.0138849462057866	0.00785508091826596	0.0423307170413729	FALSE	cont	364679	0.949578365067737	-6.96824972200493e-06	-0.000222946221746539	0.00020900972230253	0.000110194501986936	0.0474464686582628	FALSE	cont	371440	0.0954270156457343	0.00385763796116767	-0.01167192045427	0.0193871963766053	0.00792336386373089	0.00314854499173793	-0.0125968824657545	0.0188939724492303	0.00803350279501012	-0.00351229718642276	-0.0190493021684873	0.0120247077956418	0.00792716318985092	0.0152976279870763	-4.93076300284619e-05	0.030644563604181	0.00783018755811448	0.00657955905558689	-0.00897466300711556	0.0221337811182893	0.00793594754745569	0.00168846287052407	-0.0133800216561036	0.0167569473971518	0.00768811852761913	0.00952432586316613	-0.00574191529152807	0.0247905670178603	0.00778901629165844	-0.00954844935368257	-0.0246393128465046	0.00554241413913941	0.00769953654011556	0.00168634378327762	-0.0136554504609415	0.0170281380274968	0.0078275643690294	0.0127957849489681	-0.0025061643590288	0.028097734256965	0.00780723501262594	0.00149001780501731	-0.0139058747018438	0.0168859103118784	0.00785516594068013	0.00674570191171967	FALSE
Area of S-front-inf (left hemisphere)	27380	27380	Continuous		UK Biobank Assessment Centre > Imaging > Brain MRI > T1 structural brain MRI > Freesurfer a2009s	197	cont	5961	0.847525683155677	-0.00474375101764912	-0.0531250221031563	0.0436375200678581	0.0246797600467527	0.0423340428362379	FALSE	cont	35529	0.41585542259042	0.000280181583632552	-0.000394807154152871	0.000955170321417974	0.000344376603715853	0.0216175962700743	FALSE	cont	36160	0.927385974994449	-0.0319623181376859	-0.0807164639574589	0.0167918276820871	0.0248741883275632	-0.0140620633825077	-0.0633499945820617	0.0352258678170464	0.0251465236918675	-0.0292431995315119	-0.0775006097187992	0.0190142106557754	0.0246207556099203	-0.00303247605166598	-0.0509026428465631	0.0448376907432312	0.0244231854359597	-0.0264420141816174	-0.0750699303641614	0.0221859020009265	0.0248097864245832	-0.00816562996131764	-0.0550662550436529	0.0387349951210176	0.023928528771502	-0.0120990770092497	-0.0595179148980811	0.0353197608795816	0.0241929190654103	-0.0166570828423159	-0.0639999415680843	0.0306857758834524	0.0241541547720518	-0.0133618596680604	-0.0612888885063378	0.034565169170217	0.0244521962442089	-0.025584122732098	-0.0732874883678812	0.0221192429036852	0.0243380840896989	0.00421974846019444	-0.0437986924719045	0.0522381893922934	0.024498834362853	0.0470996106566341	FALSE
Operative procedures - main OPCS4: M29.4 Endoscopic dilation of ureter	41200	41200.M294	Categorical multiple	240	Health-related outcomes > Hospital inpatient > Summary Operations	2005	binary	64058/17(64075)	0.847699004485104	-0.0932682060895181	-1.07304662664017	0.868337279957624	0.485987878206334	0.0423373686311028	FALSE	binary	383223/86(383309)	0.524897761528507	0.00471509684398161	-0.00980386586231299	0.0193653460676644	0.00742490442714171	0.0269728889656363	FALSE	binary	390340/87(390427)	0.913078677668431	-0.270805501474209	-1.38189488376106	0.785517957739416	0.540118698953827	-0.0655261701427604	-1.1137200686609	0.95924673306178	0.517613114270228	-0.275671463774453	-1.38675883833078	0.780649731521461	0.540117607390601	-0.168189234933106	-1.21637587223458	0.856576081496344	0.517608287695662	-0.672578026193453	-1.99359843353902	0.482639016246665	0.612363815476005	0.117084030969137	-0.813349998103656	1.08019622015966	0.474411441458303	-0.751597142064901	-2.07261062057542	0.403611066354174	0.612325403115128	0.00879871042240757	-0.952787839829609	0.988559011726613	0.485975070750129	0.0800579146157772	-0.881536711713138	1.05982609705378	0.485979497227946	-0.0467062340750743	-1.04660539550476	0.953192945300518	0.500061992537844	0.0961629045400704	-0.86542972288581	1.07592912686529	0.485978444383888	0.0466074631436196	FALSE
Cholesteryl Esters in IDL	23527	23527	Continuous		Biological samples > Blood assays > NMR metabolomics	220	cont	15153	0.848130490426956	-0.00300838235815405	-0.0338043814511677	0.0277876167348596	0.0157112777689003	0.0423406944259678	FALSE	cont	90895	0.197271605367358	-0.000283369906159423	-0.000714134167399367	0.000147394355080521	0.000219778796088622	0.0110041443619409	FALSE	cont	92555	0.770522517972311	0.0307673925903115	-0.000210020394639084	0.0617448055752621	0.0158048862472886	0.0116649968974014	-0.019790007765974	0.0431200015607768	0.0160485567614733	0.0205837294663093	-0.0102817856215356	0.0514492445541543	0.0157477951811003	0.0221535095234934	-0.00857934646946074	0.0528863655164476	0.0156801116109637	0.0188234405003011	-0.0121166538985684	0.0497635348991705	0.0157858460515108	0.0161677018961901	-0.0138639152245189	0.0461993190168991	0.0153223347813299	0.014471191287099	-0.0159674272955168	0.0449098098697148	0.0155299896881823	0.0153909196201028	-0.0146684534681168	0.0454502927083223	0.0153364960642428	0.0172100012477304	-0.0133753554107417	0.0477953579062025	0.0156048564499155	0.00173460908038331	-0.0287168509504675	0.0321860691112341	0.0155365414821847	0.00299484820091668	-0.0277537132704291	0.0337434096722624	0.0156881246525808	0.0405945141957216	FALSE
Operative procedures - OPCS4: W44.1 Primary total prosthetic replacement of joint not using cement NEC	41272	41272.W441	Categorical multiple	240	Health-related outcomes > Hospital inpatient > Summary Operations	2005	binary	63994/81(64075)	0.84822740081521	0.0425749530718662	-0.394799732299912	0.480732570980874	0.222472663825864	0.0423440202208328	FALSE	binary	382832/477(383309)	0.800347508390862	0.000795665262260698	-0.00536828859431948	0.00697081328451334	0.00314654345682287	0.0403535658780867	FALSE	binary	389941/486(390427)	0.792629343249684	-0.112043361086108	-0.564147740851755	0.335702326809303	0.228599501054267	-0.212767731759978	-0.686835486118739	0.251172108141169	0.238202159631859	-0.0383228759811408	-0.479678195506722	0.401423508000127	0.223876095915656	0.0365921263257049	-0.389783636935797	0.465106447513533	0.217266672519217	0.0929822638511726	-0.333406334205131	0.521509363858764	0.217273281791395	-0.259744499949909	-0.715776121431103	0.190906528682792	0.230319765782279	0.0566980358783082	-0.364508259659844	0.481313130844639	0.214978405504845	0.146606790739187	-0.259309029040473	0.559620327558018	0.208188297040771	-0.193850020138271	-0.649890014684908	0.256809478504579	0.230324129144761	-0.0211149866947616	-0.453093442020209	0.411610413654883	0.219741978443722	-0.0440915601480687	-0.482179946245408	0.393212613647305	0.222437014005037	0.0415919331554311	FALSE
Area of paracentral (right hemisphere)	27250	27250	Continuous		UK Biobank Assessment Centre > Imaging > Brain MRI > T1 structural brain MRI > Freesurfer DKT	196	cont	5961	0.848427194345021	-0.00465969307363105	-0.0524698197949319	0.0431504336476699	0.0243884137149097	0.0423473460156978	FALSE	cont	35529	0.897863616086641	4.34882228204166e-05	-0.000620602226884378	0.000707578672525212	0.000338816339928583	0.0450008634087377	FALSE	cont	36160	0.00636959211188735	-0.0152818790381559	-0.0632320592580341	0.0326683011817224	0.0244640079951133	-0.0107260385578849	-0.0592012019300442	0.0377491248142744	0.0247318524948797	0.0366202201389009	-0.0108414157182605	0.0840818559960623	0.0242147544335903	0.0487975834863877	0.00171680530075034	0.095878361672025	0.0240204422312495	0.0214056032032076	-0.0264204289313652	0.0692316353377805	0.0244006680923734	0.0579691070630572	0.0118418826535416	0.104096331472573	0.0235339425539627	0.0221404597549556	-0.0244964320283992	0.0687773515383104	0.0237939729991305	0.03254453710082	-0.0140176284310425	0.0791067026326824	0.0237558479367101	0.00822134340370686	-0.038915359158861	0.0553580459662748	0.0240489746454777	-0.024605056100563	-0.0715217837115074	0.0223116715103814	0.0239367442231818	0.00530939722017416	-0.0419172100325348	0.0525360044728832	0.0240948436922326	0.000813683888184085	FALSE
Macular thickness at the inner nasal subfield (left)	27806	27806	Continuous		Assessment Centre > Physical measures > Eye measures > Retinal optical coherence tomography > Derived OCT measures	100079	cont	3220	0.848452961636823	0.00658694463964664	-0.0610400607572819	0.0742139500365752	0.0344912223818907	0.0423506718105627	FALSE	cont	18966	0.676745153529107	-0.000202175129858482	-0.00115279599302967	0.000748445733312708	0.000484988597540744	0.0342881194957693	FALSE	cont	19281	0.958310274871036	-0.00347930359684322	-0.0717924118710097	0.0648338046773233	0.0348520775618269	0.0116614507500573	-0.0573019473540848	0.0806248488541993	0.0351838433409658	-0.0354813817487779	-0.104579692149012	0.0336169286514567	0.0352526730857432	-0.0210445344626701	-0.0883355841539771	0.046246515228637	0.0343306422779926	-0.0245711540594215	-0.091873469180401	0.0427311610615579	0.0343363896907312	-0.0329782102358773	-0.0989652305033768	0.0330088100316222	0.0336653507143435	-0.0340338794623882	-0.100961443454259	0.0328936845294826	0.0341451986331429	-0.000546741645875355	-0.0672395669060998	0.0661460836143491	0.0340254392972148	-0.0130761368172247	-0.0811610532403985	0.0550087796059491	0.0347356583226693	-0.0218167668225211	-0.0888255740444288	0.0451920403993867	0.034186647418393	-0.00692957227470172	-0.0743767380592338	0.0605175935098303	0.0344102898057831	0.0483376350671508	FALSE
Operative procedures - main OPCS4: W39.1 Primary total prosthetic replacement of hip joint NEC	41200	41200.W391	Categorical multiple	240	Health-related outcomes > Hospital inpatient > Summary Operations	2005	binary	63936/139(64075)	0.848570011950289	0.0324441612724183	-0.301223014414815	0.366375887418973	0.169910439088166	0.0423539976054277	FALSE	binary	382629/680(383309)	0.595521832260054	0.00139922848235227	-0.00376484123807773	0.00657253981669244	0.00263640374917737	0.0303704023484718	FALSE	binary	389732/695(390427)	0.473259561522211	-0.276817051561622	-0.64029592894254	0.0803177487783291	0.183338129096771	-0.441010111192671	-0.831356829730623	-0.0628891707302812	0.195432959650377	-0.139994218156598	-0.487732995168827	0.204691466071119	0.176205066780166	-0.187103512047065	-0.53483130334742	0.157570895611799	0.176199345593739	-0.351118039624137	-0.724169292295283	0.0135311569448875	0.187658788975368	-0.201181881598794	-0.54391059644517	0.139511623040236	0.173925626741646	-0.317770835957285	-0.676914019882419	0.0359420096871741	0.181375583503018	-0.334304845176084	-0.689389677663156	0.0161983077959125	0.17953651728218	-0.152379056823745	-0.496736858727243	0.189615271812297	0.174667639290833	-0.216475210652185	-0.565960931817067	0.129594585532074	0.176997546153513	-0.0323377288619258	-0.366274626168555	0.301333896329031	0.169920459877783	0.0274880790935736	FALSE
Average pain from gout in the past 24 hours while resting	120015	120015	Integer	584	Online follow-up > Experience of pain	154	ordcat	1501	0.848831965956503	0.0234874336145629	-0.218201228127735	0.265181383125352	0.123238500851014	0.0423573234002927	FALSE	ordcat	9004	0.693715708071453	0.000675479441123772	-0.00268569013481031	0.00403810487102327	0.00171524755514538	0.0351752719737524	FALSE	ordcat	9163	0.18581424238018	0.0329218732282797	-0.207646872093041	0.273663162788501	0.122762631692011	0.0601055856848904	-0.187743180502304	0.307417507653512	0.12626318410661	-0.0628607600353588	-0.310014719287854	0.183901262144696	0.125976656221076	-0.0455184819248558	-0.284251531164229	0.193404548266251	0.121792990115269	-0.0723841416606925	-0.317240941618093	0.172121609200767	0.124807734490792	-0.0724545115111855	-0.311276261397663	0.166601080808001	0.121841789444217	0.222142955837936	-0.00800174147104603	0.45359625198226	0.117703683853964	-0.140415951204029	-0.379524141229198	0.0987265420447676	0.121954263730788	0.0976614293216433	-0.136992847039817	0.333127266488975	0.119866010511055	0.0565320510643562	-0.18040349221291	0.293865754004135	0.121024850350859	-0.0195306364388695	-0.260657186401563	0.221560819169136	0.122999711589336	0.0122402554792423	FALSE
Operative procedures - secondary OPCS4: Y15.7 Removal of stent from organ NOC	41210	41210.Y157	Categorical multiple	240	Health-related outcomes > Hospital inpatient > Summary Operations	2005	binary	63970/105(64075)	0.848839567298695	-0.0372521327798441	-0.422249127194146	0.346345610419338	0.195476316353823	0.0423606491951576	FALSE	binary	382794/515(383309)	0.377706845762443	0.00267205481077086	-0.00326219950312012	0.00862229671432656	0.00303049103534338	0.0197547919184942	FALSE	binary	389908/519(390427)	0.109826358878158	-0.276268666223788	-0.702490664019178	0.141326693463707	0.21445090271615	-0.251199557767612	-0.681163372635449	0.169222572056233	0.216107800973076	-0.518021224559686	-0.980087886534862	-0.0736182205012087	0.230209434517446	-0.228417212187099	-0.641273612599578	0.17903698626194	0.20852344273818	0.0616070357062257	-0.323921777476935	0.448086681423933	0.196328068509252	-0.322969486848206	-0.73894123094655	0.0868528224561447	0.209903524487299	-0.228524865532934	-0.63838273547939	0.176642941053939	0.207189746927322	-0.457579954259054	-0.891431563221427	-0.0342379428778072	0.217812030227012	-0.25481067409401	-0.670791349900314	0.155020831327307	0.209910752690575	-0.00867517523031915	-0.39419028724093	0.377790705096245	0.196320692781103	0.0363101063285938	-0.347221077805102	0.421240941373821	0.195431337528705	0.00765562798022661	FALSE
Operative procedures - OPCS4: Y15.7 Removal of stent from organ NOC	41272	41272.Y157	Categorical multiple	240	Health-related outcomes > Hospital inpatient > Summary Operations	2005	binary	63970/105(64075)	0.848839567298695	-0.0372521327798441	-0.422249127194146	0.346345610419338	0.195476316353823	0.0423639749900226	FALSE	binary	382794/515(383309)	0.377706845762443	0.00267205481077086	-0.00326219950312012	0.00862229671432656	0.00303049103534338	0.0197569504403385	FALSE	binary	389908/519(390427)	0.109826358878158	-0.276268666223788	-0.702490664019178	0.141326693463707	0.21445090271615	-0.251199557767612	-0.681163372635449	0.169222572056233	0.216107800973076	-0.518021224559686	-0.980087886534862	-0.0736182205012087	0.230209434517446	-0.228417212187099	-0.641273612599578	0.17903698626194	0.20852344273818	0.0616070357062257	-0.323921777476935	0.448086681423933	0.196328068509252	-0.322969486848206	-0.73894123094655	0.0868528224561447	0.209903524487299	-0.228524865532934	-0.63838273547939	0.176642941053939	0.207189746927322	-0.457579954259054	-0.891431563221427	-0.0342379428778072	0.217812030227012	-0.25481067409401	-0.670791349900314	0.155020831327307	0.209910752690575	-0.00867517523031915	-0.39419028724093	0.377790705096245	0.196320692781103	0.0363101063285938	-0.347221077805102	0.421240941373821	0.195431337528705	0.00765781530250667	FALSE
Mean L1 in posterior thalamic radiation on FA skeleton (right)	25228	25228	Continuous		UK Biobank Assessment Centre > Imaging > Brain MRI > Diffusion brain MRI > dMRI skeleton	134	cont	5595	0.848873364784403	0.0050822705260586	-0.0472213282557853	0.0573858693079025	0.0266802228606955	0.0423673007848876	FALSE	cont	33361	0.0103028630939254	-0.000960948159552229	-0.00169511913370201	-0.000226777185402444	0.000374570318858961	0.00115265066482473	FALSE	cont	33954	0.0185390055687818	0.0251511536623848	-0.0277061528928347	0.0780084602176044	0.0269675473537171	0.0135868736411785	-0.0400803305406556	0.0672540778230125	0.0273807532853241	0.0590717740398586	0.00657083658199097	0.111572711497726	0.0267857295288115	-0.0130306715228675	-0.0651500570290007	0.0390887139832658	0.0265910635309224	0.000281116686321779	-0.0525022776673582	0.0530645110400017	0.0269298376987056	-0.025870863976153	-0.0768784447912534	0.0251367168389474	0.0260238260455581	-0.0293082579419085	-0.0809609222663792	0.0223444063825622	0.0263529445954765	-0.0413286168488417	-0.0928746647022977	0.0102174310046144	0.0262985493771395	-0.0194737605055327	-0.0714927899082068	0.0325452688971415	0.0265398623224492	0.00172663492344446	-0.0501538517220517	0.0536071215689407	0.0264691784641862	-0.00557698450076208	-0.0578285859436865	0.0466746169421624	0.0266585194754021	0.00172142263441095	FALSE
Operative procedures - secondary OPCS4: X51.2 Active cooling	41210	41210.X512	Categorical multiple	240	Health-related outcomes > Hospital inpatient > Summary Operations	2005	binary	64019/56(64075)	0.849071958640802	-0.0509137078231651	-0.580075779230352	0.474954655390895	0.267602940801657	0.0423706265797526	FALSE	binary	383011/298(383309)	0.216141692707962	0.00492787624817281	-0.00287677508808123	0.0127716702867481	0.003989364879784	0.011845967881195	FALSE	binary	390126/301(390427)	0.617802829029535	-0.0964520456437582	-0.653108097733686	0.454229719522714	0.280702122607245	-0.227002696059204	-0.818003363090891	0.347258222982442	0.295175307212702	-0.146206023068334	-0.710442927332455	0.409717267233412	0.283909428548263	-0.495751014815647	-1.12170692180875	0.102051474549391	0.30974595432615	-0.132669521627022	-0.696910404123592	0.423258052338761	0.283911530697215	0.0387156686033518	-0.47735983666231	0.560952659271802	0.263403116533354	-0.307763207645164	-0.889071703171294	0.259881719897546	0.291102983168251	-0.109091431227762	-0.646025595377873	0.427842713775915	0.27232054173974	-0.149812487016292	-0.706461633444858	0.400862289883866	0.280698269231582	0.213127857041585	-0.286460031484711	0.723624529328486	0.256313239418776	0.0509253317444324	-0.474942217326971	0.580086704160934	0.267597779153102	0.0342775274508946	FALSE
Mean L2 in cerebral peduncle on FA skeleton (left)	25263	25263	Continuous		UK Biobank Assessment Centre > Imaging > Brain MRI > Diffusion brain MRI > dMRI skeleton	134	cont	5595	0.849101369694321	0.00488666251094854	-0.0454807730237598	0.0552540980456569	0.0256925801720208	0.0423739523746175	FALSE	cont	33361	0.402753220687213	0.000303584065201176	-0.000407612135651645	0.001014780266054	0.000362848705689057	0.020944137454671	FALSE	cont	33954	0.127522340303354	0.00497255047098288	-0.0462380986030635	0.0561831995450292	0.0261274305090856	0.0181393490670716	-0.0338559669876717	0.0701346651218149	0.0265277638846945	-0.0188585041019672	-0.0697238860034183	0.0320068777994838	0.0259512768335872	-0.0141550135373943	-0.0646507299303811	0.0363407028555924	0.0257626752427337	0.00830058729737243	-0.0428384521532933	0.0594396267480382	0.0260908956185406	-0.00197073127054388	-0.0513892788938379	0.0474478163527501	0.0252131088403237	0.0583161670745028	0.00827263215286235	0.108359701996143	0.0255319743985984	0.0387504947270791	-0.0111897451339827	0.0886907345881409	0.0254792737481283	0.016799007116232	-0.0335994795552344	0.0671974937876984	0.025713069099512	0.01745681903823	-0.0328074408823485	0.0677210789588085	0.025644587247208	-0.00583222960688086	-0.0564560430290634	0.0447915838153017	0.0258280297400745	0.00879084824358021	FALSE
Housing score (Wales)	26423	26423	Continuous		Population characteristics > Baseline characteristics > Indices of Multiple Deprivation	76	cont	956	0.849186791751567	-0.0122331590905848	-0.138746190213086	0.114279872031917	0.0644665861535117	0.0423772781694825	FALSE	cont	5462	0.4385476475479	-0.000709951207272185	-0.00250723072914738	0.00108732831460301	0.000916792845838933	0.0226817475392851	FALSE	cont	5565	0.354303130395962	0.0831405624429514	-0.0447709541114688	0.211052078997372	0.0652479470395453	-0.113146841563241	-0.246448291776073	0.0201546086495899	0.06799736410037	-0.0215847368350405	-0.153668379414178	0.110498905744097	0.0673761577373461	0.0334889320210832	-0.0955563336748693	0.162534197717036	0.0658262749801054	-0.0206680249183474	-0.147720070467631	0.106384020630936	0.0648095289820022	-0.0107223820274313	-0.1372209415014	0.115776177446537	0.0645271945128154	0.0204100831668069	-0.107594056562424	0.148414222896037	0.06529519432554	-0.0240271056483534	-0.149881000856524	0.101826789559817	0.0641983498473298	-0.0273979876842076	-0.155387380505017	0.100591405136602	0.0652876718949915	-0.0715103926243324	-0.19939247871179	0.0563716934631256	0.0652329344933617	0.0120697462319912	-0.114215910483639	0.138355402947621	0.0644185923456701	0.021518876591277	FALSE
Treatment/medication code: premique 0.625mg/5mg tablet	20003	20003.1140922804	Categorical multiple	4	UK Biobank Assessment Centre > Verbal interview > Medications	100075	binary	63893/150(64043)	0.849242446726057	-0.0311246211402574	-0.353226712518881	0.290065460799218	0.16375966239515	0.0423806039643475	FALSE	binary	382274/749(383023)	0.44113683271806	0.00193758449154881	-0.00299085851996337	0.0068753236985823	0.00251627863520987	0.022815575893628	FALSE	binary	389380/758(390138)	0.331192258937249	-0.346361043287597	-0.709487243789497	0.00919116247398021	0.182846794527627	-0.259277603476315	-0.617923742238553	0.092744465994588	0.180820746871604	-0.372454461519553	-0.737943717470117	-0.0150425878724571	0.183914712632175	-0.0507845303736277	-0.377893778052949	0.27608118011657	0.166465875759162	-0.181640172061788	-0.52662365513765	0.159541546423146	0.174619510547702	-0.0958472847032905	-0.420463937311313	0.229006650695454	0.165324208978434	-0.274743437462313	-0.621475871032694	0.0678243409613644	0.175412960376217	-0.308379634511239	-0.653321354817479	0.0327591763185133	0.174597756977292	-0.188541501382099	-0.528479736102153	0.148611751196238	0.172321874839589	-0.146183700677343	-0.481499899626536	0.187271772750422	0.17021469344661	0.0295989144920425	-0.291551820275311	0.35166069478496	0.163738168749512	0.0202436677019992	FALSE
Treatment/medication code: beclomethasone	20003	20003.1140884654	Categorical multiple	4	UK Biobank Assessment Centre > Verbal interview > Medications	100075	binary	63789/254(64043)	0.849264839125807	0.0238987810741076	-0.222864978636732	0.27066254735717	0.125743375166583	0.0423839297592125	FALSE	binary	381496/1527(383023)	0.305598832203549	-0.0018028225565986	-0.00525136878092214	0.00164668116911449	0.00175950839094806	0.0162687791400449	FALSE	binary	388581/1557(390138)	0.971444626555046	-0.0413680377160554	-0.292004010192516	0.208680286764981	0.127561848822619	0.1142351665632	-0.129531531145658	0.358456175118093	0.124335609572539	-0.00360371751134459	-0.251441614314426	0.244072996344562	0.126248302863142	0.0839542148477602	-0.155254135905479	0.324289287552802	0.12218898976894	-0.0463626905647968	-0.297584286595372	0.204181656982536	0.127836674406906	-0.0334069251068433	-0.275247438914783	0.209168864645217	0.123427362844774	-0.0279126345298694	-0.272626696977029	0.2171090054797	0.124779479893795	-0.0104299189701297	-0.250920070756827	0.230995462638389	0.122791764926324	-0.0634566860365085	-0.31182544020894	0.184668346506066	0.126496858160502	-0.0162839735008483	-0.261000765302081	0.228740396574011	0.124780912802468	-0.0232519122783469	-0.270016602780383	0.223512787418132	0.125743690187704	0.0488582177698062	FALSE
Volume of G-cingul-Post-dorsal (left hemisphere)	27485	27485	Continuous		UK Biobank Assessment Centre > Imaging > Brain MRI > T1 structural brain MRI > Freesurfer a2009s	197	cont	5961	0.849470285861919	0.00463924244522016	-0.0432949309348159	0.0525734158252563	0.0244516911299816	0.0423872555540774	FALSE	cont	35529	0.0773651432440071	0.000600351333963705	-6.59145420140075e-05	0.00126661720994142	0.000339926233871346	0.00519772060093248	FALSE	cont	36160	0.723389859119464	-0.0256648035068201	-0.0738127931749464	0.0224831861613062	0.0245649296579988	-0.00652343783033647	-0.0551985763699803	0.0421517007093073	0.0248338790998629	-0.0108020454666106	-0.0584594753741552	0.036855384440934	0.0243146478477966	-0.0112699989476673	-0.0585450000270098	0.0360050021316753	0.0241195340470185	-0.0231362269591984	-0.0711595563924477	0.024887102474051	0.0245013284584055	0.0102675511117792	-0.036049962484718	0.0565850647082764	0.023631027406832	-0.00753927158513506	-0.0543685550923451	0.039290011922075	0.0238921305586852	-0.0234071666631595	-0.0701614156497839	0.0233470823234649	0.0238538482184917	0.0126475230708689	-0.0346836330909009	0.0599786792326387	0.0241481841663542	0.0179771240799858	-0.0291331496648786	0.0650873978248502	0.0240354907585635	-0.00568705886793599	-0.0531084906047334	0.0417343728688615	0.0241942424372327	0.0386981057789055	FALSE
Operative procedures - OPCS4: T62.5 Injection into bursa	41272	41272.T625	Categorical multiple	240	Health-related outcomes > Hospital inpatient > Summary Operations	2005	binary	63803/272(64075)	0.849590370834847	0.0230582695910016	-0.21552825479202	0.261644508495301	0.121579213392898	0.0423905813489424	FALSE	binary	381777/1532(383309)	0.668622153022385	-0.000752572299869151	-0.00419776388305413	0.00269456866935767	0.00175806427998237	0.0339125366948714	FALSE	binary	388866/1561(390427)	0.179008766643939	-0.0690695963098891	-0.313263394216791	0.174297442454785	0.12422811801947	-0.0516743246170232	-0.298138712669741	0.193625351149753	0.125296367565989	0.128693713508654	-0.102684649755421	0.361115312205476	0.118187795090758	-0.204118706019853	-0.454189921188006	0.0442360875939147	0.126989072047457	-0.270444038374041	-0.529686274852941	-0.0143358432916138	0.131288586378004	-0.107811601253423	-0.346378172829156	0.130755070217693	0.121577531705583	-0.11259313949761	-0.354633390801942	0.128937204624229	0.12321386622949	-0.148097625382089	-0.389101332186024	0.0925473468782254	0.122725311859445	-0.00285379901543601	-0.239154440332193	0.233779992697425	0.12051019447916	-0.0460134479735589	-0.284596298328685	0.192569423141075	0.12158584633003	-0.0224720963214759	-0.261062320208648	0.216118190283656	0.121589632419115	0.0118137276346297	FALSE
Job coding	22601	22601.52162926	Categorical single	497	Online follow-up > Work environment > Employment history	130	binary	15655/29(15684)	0.849614232497451	-0.0705948188455291	-0.81167928838576	0.664331538572364	0.372426224212028	0.0423939071438074	FALSE	binary	93978/143(94121)	0.805376584376353	-0.00141668366285668	-0.0126896728081342	0.00987536012290109	0.00574891779034407	0.0406233811086168	FALSE	binary	95719/144(95863)	0.687182008065452	-0.0524601660494694	-0.821469215871307	0.709434091068593	0.385959861865468	-0.222545410820052	-1.065349933456	0.583193867608763	0.4148122259912	-0.0568907520282271	-0.825906673253113	0.705010053936141	0.385963409955069	-0.0204714480364581	-0.771313138713718	0.730369330877299	0.378760333433702	-0.0433323379896316	-0.812341386474322	0.718562811499186	0.385960092470111	-0.656461853369373	-1.57527901691294	0.192649303937299	0.443852361374486	-0.605524654686951	-1.52436957086111	0.243618957469938	0.443868375610293	-0.360146793553172	-1.17420671893594	0.428651097483545	0.403628438213081	0.0926177653114794	-0.628176011174037	0.824954592580238	0.366770710004152	-0.459196523763007	-1.33616866981256	0.366247055920059	0.427950527304905	0.0706030222413116	-0.664321046734155	0.811685772153522	0.372424910658744	0.0371669801828601	FALSE
Job coding	22601	22601.53192549	Categorical single	497	Online follow-up > Work environment > Employment history	130	binary	15657/27(15684)	0.8496618165767	0.0731153634151495	-0.688592082595457	0.8419386509548	0.385858212471289	0.0423972329386723	FALSE	binary	93989/132(94121)	0.353545814915289	0.0055624487652092	-0.00617469189353296	0.0174033897332656	0.00600630480999238	0.0185805560352271	FALSE	binary	95729/134(95863)	0.604035136078498	-0.412868604508252	-1.28974275932279	0.412465064579389	0.427893021045046	-0.443401512022706	-1.36222333137636	0.405716284776759	0.443852892475478	-0.405856462721371	-1.28277403713214	0.419527668122279	0.427917899882771	-0.163966720178063	-0.953684942881921	0.610323596153218	0.394091928763827	-0.414003594138757	-1.2908717352784	0.411322777845126	0.427889479692208	-0.340927251011468	-1.15485152236996	0.447728339844949	0.403552566840806	-0.120470050471072	-0.889280604860172	0.641223508103824	0.385852290195852	-0.253659492486684	-1.04334958720119	0.520602156491201	0.39407692718091	-0.893246902369733	-1.93228254237854	0.0212436174977301	0.488491976248174	0.225200633189346	-0.471596336898655	0.942507073485819	0.357101521164626	-0.0727937025760651	-0.841635046911108	0.688931135375176	0.385868685725502	0.0336060195109147	FALSE
Treatment/medication code: hydroxyzine	20003	20003.1140883656	Categorical multiple	4	UK Biobank Assessment Centre > Verbal interview > Medications	100075	binary	64024/19(64043)	0.849849721543069	-0.0869498542887407	-1.01030959322128	0.821900712819684	0.459533357614645	0.0424005587335373	FALSE	binary	382904/119(383023)	0.603987745130734	0.00326777498976249	-0.00907062648684623	0.0156824115841776	0.00630465583613915	0.03073087549646	FALSE	binary	390018/120(390138)	0.58603586671538	0.0177228873545549	-0.922954077519846	0.958399902558278	0.471486584656114	-0.338133261351434	-1.43123776717708	0.681979626195758	0.527117090368019	0.522483545014378	-0.287227585508777	1.39003361880269	0.421728720768641	-0.15229636936315	-1.13208174311956	0.809316186166537	0.485988629183285	0.127211905789156	-0.781602594712224	1.05053638785888	0.459554390758284	0.264758104244602	-0.576054738932444	1.15011387175906	0.433718632954799	-0.646530971403193	-1.82675567108165	0.416441812123549	0.557808045835502	0.257949047682834	-0.58285215967614	1.14329409406641	0.433712684034711	-0.035931941748499	-0.976606903054229	0.904743108178033	0.471485390997998	0.321998011232174	-0.518808269324461	1.20734770584631	0.43371528005638	0.0845849903959339	-0.824223282309663	1.0079034317994	0.459551063977256	0.0327485891771294	FALSE
Area of S-oc-temp-lat (right hemisphere)	27610	27610	Continuous		UK Biobank Assessment Centre > Imaging > Brain MRI > T1 structural brain MRI > Freesurfer a2009s	197	cont	5961	0.850077281843816	-0.0045091906081922	-0.0512905348997326	0.0422721536833482	0.0238636217254241	0.0424038845284023	FALSE	cont	35529	0.971147346803356	1.21906138835285e-05	-0.000648461045736274	0.000672842273503331	0.00033706188272942	0.0485840096701779	FALSE	cont	36160	0.64190530945571	-0.0250155825519707	-0.072719563003295	0.0226883978993536	0.0243383977663575	-0.0299141904853594	-0.0781404585676968	0.0183120775969779	0.0246048670209518	-0.00736009217074693	-0.0545780366859854	0.0398578523444916	0.0240904239950017	-0.0356058595965439	-0.0824449019505433	0.0112331827574554	0.023897109486914	-0.0309384328094993	-0.0785189026127443	0.0166420369937456	0.0242753830817779	-0.0176804394337543	-0.0635708240249088	0.0282099451574002	0.0234131077378395	-0.0467693668335834	-0.0931668019160356	-0.000371931751131233	0.0236718030590281	-0.0307847898599198	-0.0771078823721449	0.0155383026523054	0.0236338737493973	-0.025953951073481	-0.0728486306612011	0.0209407285142391	0.0239254954017183	-0.0244690097186907	-0.0711448438141955	0.0222068243768142	0.0238138412255151	0.00480538776655959	-0.0421787348964797	0.0517895104295989	0.0239711289342657	0.0352771337328842	FALSE
Operative procedures - main OPCS4: W67.7 Secondary open reduction of fracture dislocation of joint and internal fixation NEC	41200	41200.W677	Categorical multiple	240	Health-related outcomes > Hospital inpatient > Summary Operations	2005	binary	64023/52(64075)	0.850137045743159	-0.0524563092728335	-0.602035482876809	0.493299198760018	0.277701631736997	0.0424072103232673	FALSE	binary	383010/299(383309)	0.832679701037472	0.00083943828157612	-0.00694501191162859	0.00864194348467592	0.00397382377708914	0.0419659816957348	FALSE	binary	390125/302(390427)	0.498056238723076	-0.21077469582975	-0.809735621813703	0.375264005667593	0.300118451219998	0.064864755728914	-0.493320071353839	0.623049540811761	0.282971894606163	-0.0728166015088496	-0.645396426963725	0.495271035534061	0.289048963902092	0.27160330217202	-0.241107896941516	0.7979679380127	0.26359275347122	-0.02604487977909	-0.591156143372307	0.536914230689612	0.285899180027601	0.0687725748243312	-0.461075162788798	0.607221384587508	0.270927043881353	-0.571078376759874	-1.23425629963308	0.0576014448546553	0.326695610719105	0.040471910238621	-0.494326146645508	0.58238910012922	0.27303827410861	-0.170200939779826	-0.750851953397909	0.403404172329982	0.292444344911983	0.0669919023949582	-0.473086359177894	0.612600908975285	0.275287456274901	0.0509831595285882	-0.49472670527665	0.600517186996016	0.277682115037068	0.0286779824139289	FALSE
Job coding	22601	22601.62192607	Categorical single	497	Online follow-up > Work environment > Employment history	130	binary	15655/29(15684)	0.85016944048388	0.0703344411209727	-0.664626062633287	0.811451541129059	0.372443758061116	0.0424105361181322	FALSE	binary	93987/134(94121)	0.517890902331552	0.00384849253043154	-0.00780535796482744	0.0155806494180016	0.00595751047871866	0.0265821965118287	FALSE	binary	95724/139(95863)	0.737464523930169	-0.610984908799976	-1.52176118993595	0.223887516513439	0.438376982829726	-0.400488087799916	-1.2689868658564	0.410312285488064	0.42226711488947	-0.499088110934985	-1.3675344901242	0.311650541136327	0.422236928556048	-0.097132126566963	-0.837950043824649	0.637522537441035	0.372280667031867	-0.891618831429829	-1.92366205227888	0.00971495457123157	0.483569615749514	-0.41230132771941	-1.21714956792865	0.361113503050618	0.397562801995413	-0.358943622001092	-1.16381681882343	0.414497620963362	0.39757646915763	-0.0569995545972969	-0.767320386921376	0.658708259375127	0.360061566486405	-0.182778129216663	-0.941968346005293	0.563130760190096	0.3795840423357	-0.160524919291809	-0.919734732736847	0.585406396263066	0.379595047674624	-0.0725762209805156	-0.813407368520243	0.662092699181696	0.372287894916361	0.0392646222494422	FALSE
Fraction acceleration <= 400 milli-gravities	90139	90139	Continuous		Additional exposures > Physical activity measurement > Acceleration intensity distribution	1010	ordcat	13814	0.850192137682554	0.00611291051608949	-0.0573220483754319	0.0695501402388649	0.032365260789527	0.0424138619129972	FALSE	ordcat	81718	0.604570180422937	0.000235883902099822	-0.000657173473298749	0.00112890062394518	0.000455715594500846	0.0307524607149024	FALSE	ordcat	83289	0.19160379712399	0.00568792175818441	-0.0577430654258021	0.0697044886535321	0.0326803551191326	-0.0370039372101713	-0.102039558671994	0.0275620945185265	0.0331894845832905	0.0316773898436039	-0.0325040777020085	0.095549524748103	0.032842925623601	0.00384995628407949	-0.0588837605953255	0.0666957209914129	0.0321455298626236	0.0558193762651826	-0.00847432697186948	0.119503778855855	0.0328536805116898	0.004424273347424	-0.0568407385233585	0.0662213223644654	0.0315466559917397	-0.0102053899561746	-0.0726056498617368	0.0518947258116488	0.0320125490149738	-0.0156322937068968	-0.0772661439482782	0.045748798866034	0.0316632744982916	0.0470792984293929	-0.0158778397008165	0.10944345120178	0.0321396645701206	-0.0135215310023728	-0.0760338806554002	0.0489519428419032	0.0321100699521833	-0.00635621029237028	-0.0690975482877751	0.0565645194378939	0.032316419618302	0.0125946016886128	FALSE
Operative procedures - main OPCS4: K60.6 Implantation of intravenous dual chamber cardiac pacemaker system	41200	41200.K606	Categorical multiple	240	Health-related outcomes > Hospital inpatient > Summary Operations	2005	binary	63596/479(64075)	0.850431775801779	-0.0173487839328081	-0.197897080843573	0.163001096598547	0.0920039654237888	0.0424171877078622	FALSE	binary	380476/2833(383309)	0.27853888027106	0.00140628287544359	-0.00113693633317641	0.00395172869679666	0.0012980004007635	0.0149628734242791	FALSE	binary	387547/2880(390427)	0.738613276798152	-0.0564585855664317	-0.24254023630591	0.129176016781472	0.0947565865707646	0.041889832372211	-0.141977726820892	0.225567822556459	0.093695112857148	-0.0648191604829446	-0.250896915441004	0.120811463708788	0.0947546240120614	0.00629848583788351	-0.174067701891375	0.186863537414888	0.0920111235329494	-0.136120910853671	-0.326741418891004	0.0535239146548704	0.0969323863336128	0.0261902986647871	-0.150434020457914	0.203424826112372	0.0902103750324622	0.0503417681431223	-0.126970691971154	0.228190971085843	0.0905421979020135	0.0221514228822162	-0.153979012943281	0.198945295065923	0.0899724915296497	0.0591208109074876	-0.119062159339661	0.237746013219528	0.0909614255292987	0.00408756893479805	-0.175709748150885	0.184146686443253	0.0917374588923993	0.0174358675420101	-0.16294204450983	0.198012455195909	0.0920170487397058	0.0393083686950435	FALSE
Area of BA44 (left hemisphere)	27066	27066	Continuous		UK Biobank Assessment Centre > Imaging > Brain MRI > T1 structural brain MRI > Freesurfer BA exvivo	195	cont	5961	0.850490596416686	0.00462105509847169	-0.0434549678162544	0.0526970780131978	0.0245240499663732	0.0424205135027272	FALSE	cont	35529	0.152437479553103	0.000490535643178407	-0.000181387666287283	0.0011624589526441	0.000342812634223344	0.00882835434294595	FALSE	cont	36160	0.741589070730592	-0.0350387911015122	-0.0835755554301464	0.013497973227122	0.024763281079398	-0.0124032284473085	-0.0614713981517291	0.0366649412571121	0.0250344021742984	0.000451545573941124	-0.0475906979314441	0.0484937890793263	0.0245109783493929	0.0205662357561676	-0.0270904909699115	0.0682229624822467	0.0243142890871639	-0.00922162977228944	-0.0576327272873541	0.0391894677427752	0.0246991663270074	0.00230040342162653	-0.0443911045149909	0.048991911358244	0.0238218379623893	-0.00221425017443787	-0.0494216603474305	0.0449931599985548	0.0240850494118042	-0.0179455424300752	-0.0650773122104516	0.0291862273503012	0.0240464579578987	0.0138863524862111	-0.0338269827508446	0.0615996877232668	0.0243431705441005	0.00310951663835805	-0.0443811526496606	0.0506001859263767	0.0242295671846866	-0.00457542898781194	-0.0523797687369968	0.0432289107613729	0.0243896007160438	0.0394133601644866	FALSE
Date K62 first reported (other diseases of anus and rectum)	131646	131646	Date		Health-related outcomes > First occurrences > Digestive system disorders	2411	binary	58394/5681(64075)	0.850528925264061	0.00524584417891291	-0.0493208916143416	0.0598054318724061	0.0278375403607165	0.0424238392975921	FALSE	binary	348602/34707(383309)	0.475624959417787	-0.000276015857854733	-0.00103431340656004	0.000482378305183443	0.000386915974556396	0.0244819547573821	FALSE	binary	355107/35320(390427)	0.474144344558516	0.0424279293726406	-0.0121240552674139	0.0969890704357992	0.0278341878482243	0.0359828747971915	-0.0193733008026773	0.0913243209519162	0.0282383450202221	0.0254870332211077	-0.0292093370713998	0.0801876801243695	0.0279065973274278	0.0440357912322787	-0.00981463574920419	0.0979157813677836	0.027481497807604	0.00947452437076161	-0.0455001578381936	0.0644445805704771	0.0280463010294906	0.0225577980610597	-0.0305724547517573	0.0757374328836743	0.02711915357543	0.00660207877668805	-0.0473387230554827	0.060568426002043	0.0275265703367889	-0.00726456453690532	-0.0607042015892517	0.0462146171847453	0.0272744715937645	0.0234438185086792	-0.0305727931094801	0.0774843816105176	0.0275648406584678	0.0426474547473835	-0.0110510534211285	0.0963798453993342	0.0274050984665227	-0.00521390404030206	-0.0597743193797967	0.0493535221128117	0.0278379320135313	0.0275296382168949	FALSE
Operative procedures - main OPCS4: P24.2 Sacrocolpopexy	41200	41200.P242	Categorical multiple	240	Health-related outcomes > Hospital inpatient > Summary Operations	2005	binary	63998/77(64075)	0.850535196090793	0.0430141475129015	-0.405838917968199	0.49273217885493	0.228282098079014	0.0424271650924571	FALSE	binary	382871/438(383309)	0.762146504214721	0.000994522537785194	-0.00544305950674548	0.00744485903750915	0.0032863725075354	0.0384497496114661	FALSE	binary	389982/445(390427)	0.794640965414886	-0.351335248988204	-0.852462466605752	0.13512773991542	0.250667860997479	0.0642342454496643	-0.382127171614476	0.510595852915355	0.226808336884759	-0.218592357964622	-0.697292901147725	0.251598228125614	0.240945725632541	-0.0871184753082089	-0.540362558530989	0.364344283436705	0.229826926061467	-0.117208186109319	-0.582192932690239	0.342929032635698	0.234966924371113	-0.0987603658289675	-0.54507598848129	0.347555894905821	0.226784799857282	0.0378627190748709	-0.396373103061157	0.475162626199572	0.22146683233582	-0.013829679829351	-0.448048874990082	0.423453828458952	0.221458308709727	0.0853975320101275	-0.346134538185255	0.520672586152657	0.220274312940668	-0.27403644534493	-0.752720711372952	0.19613702355297	0.240937092551178	-0.0426195517644944	-0.492331874092239	0.406225987463972	0.228278127825961	0.0416728640797935	FALSE
Recent inability to stop or control worrying	20509	20509	Categorical single	504	Online follow-up > Mental health > Anxiety	140	ordcat	20493	0.850657755982874	-0.00616374940244615	-0.0703327616032051	0.0580029590301118	0.0327379776315311	0.0424304908873221	FALSE	ordcat	123277	0.00348506857270046	0.00134149166773902	0.000441401345094939	0.00224155474053888	0.000459241023668865	0.00062812985667415	FALSE	ordcat	125564	0.0030786623208731	-0.0480871164185567	-0.113198905612654	0.016951703582901	0.0332073396734201	-0.0694494817234035	-0.135884246396349	-0.0030718938035739	0.0338942709021233	-0.0111557697935021	-0.0759946591229565	0.0535685966528212	0.0331034711817086	0.0296332862523162	-0.0339666011935909	0.093263394558984	0.0324669239135871	-0.00223480606162622	-0.0670685229987731	0.0625626646760101	0.033081052185952	-0.00320945241649859	-0.0656088349002461	0.0592482912787509	0.0318623789644076	0.0338588693837314	-0.028995754499362	0.0967354794398671	0.0320841654552948	-0.0105159150382075	-0.0731492572665894	0.0519654282759301	0.0319998320132261	0.0692211251991489	0.00610515962526791	0.132316229581687	0.0322314038645786	0.0342478320755973	-0.0290566748756225	0.0975207436257742	0.0323121388862806	0.00596032601368532	-0.0581435816328809	0.0700851890881587	0.0327426889954069	0.000542455925456057	FALSE
Grey-white contrast in pericalcarine (left hemisphere)	27009	27009	Continuous		UK Biobank Assessment Centre > Imaging > Brain MRI > T1 structural brain MRI > Freesurfer desikan gw	194	cont	5961	0.850740896295552	0.00476154370662649	-0.044860141392211	0.054383228805464	0.025312507378949	0.042433816682187	FALSE	cont	35529	0.0901470435408199	0.000600269126522366	-9.40379355540963e-05	0.00129457618859883	0.000354232736916915	0.00584743567604904	FALSE	cont	36160	0.501003122663215	-0.0203933826507252	-0.0705524326258289	0.0297656673243785	0.025590965330919	-0.00403272265308348	-0.0547409396188138	0.0466754943126468	0.0258711483372755	0.0206472816013486	-0.0290007187595054	0.0702952819622027	0.0253302296717083	-0.00876673813969204	-0.0580163362653141	0.04048285998593	0.0251269662966116	-0.00867407847922209	-0.058703261371729	0.0413551044132848	0.0255247076165084	-0.000400406292813896	-0.04865252429863	0.0478517117130022	0.0246180555581327	0.02256060214339	-0.0262246615389983	0.0713458658257782	0.0248900645481805	0.0140412137350889	-0.0346658813613655	0.0627483088315433	0.0248501832192161	0.0421335375233238	-0.00717456118778977	0.0914416362344374	0.0251568130831017	0.008159275362429	-0.0409187150458344	0.0572372657706924	0.0250394126617716	-0.00459747747951432	-0.0539996224241374	0.0448046674651088	0.0252047951302585	0.0288070344284527	FALSE
Operative procedures - secondary OPCS4: T42.3 Endoscopic division of adhesions of peritoneum	41210	41210.T423	Categorical multiple	240	Health-related outcomes > Hospital inpatient > Summary Operations	2005	binary	63654/421(64075)	0.850781790354691	-0.0184041275987851	-0.210435144398323	0.173367943971579	0.0978369491057138	0.042437142477052	FALSE	binary	380839/2470(383309)	0.702835663519805	0.000528923393482298	-0.00218786023789116	0.00324770027329934	0.00138654171917775	0.0356566223450181	FALSE	binary	387902/2525(390427)	0.953154741420713	-0.0677585828869158	-0.265991669512927	0.129953251860775	0.100927096776896	0.00557964098069908	-0.191543248046107	0.202319729891469	0.100397328131495	0.0494847358368402	-0.142540811425119	0.24174154531959	0.097958967935213	-0.0119257412736404	-0.204642239869848	0.180937383256038	0.098289111941328	-0.0599050985243014	-0.257853500513117	0.137557195953012	0.100791154020494	-0.0650044411998869	-0.256529006561429	0.126806629339482	0.0977179039374538	0.0108697255755741	-0.179547371427277	0.201706770319192	0.0971881371265759	0.069751889943263	-0.115652204293351	0.256161831897796	0.0947850236010944	-0.00799084891301583	-0.200232374538899	0.184454030921529	0.0980617647567371	-0.0372286678525404	-0.230666641746467	0.156268821017802	0.0986341857725068	0.0181059734067326	-0.173675610769705	0.210146554338285	0.097841807363374	0.0481648366070257	FALSE
Treatment/medication code: climaval 1mg tablet	20003	20003.1140868372	Categorical multiple	4	UK Biobank Assessment Centre > Verbal interview > Medications	100075	binary	63954/89(64043)	0.850818072134555	-0.0399410502708787	-0.458728756245869	0.376897889806	0.21240839301219	0.042440468271917	FALSE	binary	382535/488(383023)	0.98751007599748	4.87269033841793e-05	-0.0060501731682822	0.00615601587453176	0.00311267443617246	0.0493675530996374	FALSE	binary	389637/501(390138)	0.998898015422571	-0.0626468509315561	-0.496516335819145	0.368980761019564	0.219942900688971	-0.0371229649306866	-0.474297591286517	0.396985801802129	0.221401734140262	-0.144381039410339	-0.588599436431501	0.294988828317037	0.224502469450106	-0.0859465709877535	-0.51665296946817	0.343301734002	0.218545243581196	-0.195696114895317	-0.647687097135696	0.249459526799975	0.227917579259701	-0.094898738323558	-0.516913300618304	0.327794975242038	0.21469924855245	0.00556884256699199	-0.41123594257724	0.424322287868085	0.212390253363167	-0.0417741851010173	-0.458567574424141	0.376967994083361	0.212384409783628	-0.0918936791852004	-0.522599297113089	0.337353824358164	0.218544835406092	-0.0444207724322774	-0.469220522200105	0.380378977069126	0.215933419919449	0.0365551924626048	-0.380262088524589	0.455320980209671	0.212396658073621	0.0499431296207183	FALSE
Operative procedures - OPCS4: M53.3 Introduction of tension-free vaginal tape	41272	41272.M533	Categorical multiple	240	Health-related outcomes > Hospital inpatient > Summary Operations	2005	binary	63812/263(64075)	0.850869796296187	-0.0232825374213823	-0.266572653258968	0.219491505984695	0.123848743498906	0.042443794066782	FALSE	binary	381661/1648(383309)	0.148489648654882	0.00245621816769388	-0.000875183199313572	0.00579227895243834	0.00170070783215789	0.00865783111725091	FALSE	binary	388750/1677(390427)	0.689500186617078	-0.00696764006895935	-0.254268795199094	0.240175383640257	0.125977910563333	-0.101213735589218	-0.358812837560291	0.154648639879373	0.13080993911389	0.0219948883129235	-0.22323354063089	0.267376528290695	0.125003475629974	0.16756819115269	-0.0661598227237641	0.403134186433119	0.119584505867378	0.135420467063096	-0.102962448763873	0.374970101837477	0.121780964542007	0.0192087435159218	-0.218297008433916	0.258001188755838	0.121365252855514	0.136990009810488	-0.0970883969652547	0.372854577653646	0.119749484483666	0.0833333100242042	-0.151088641504818	0.319489160671351	0.119910829088773	0.066334908141622	-0.172859797742626	0.306573760987413	0.122162461957399	0.0884279052574493	-0.149515520094682	0.32759852468348	0.121572778215358	0.0211700728422079	-0.221610561088067	0.264466870830564	0.12385136262916	0.0372588477186229	FALSE
Operative procedures - secondary OPCS4: S35.1 Meshed split autograft of skin to head or neck	41210	41210.S351	Categorical multiple	240	Health-related outcomes > Hospital inpatient > Summary Operations	2005	binary	64058/17(64075)	0.850913083222885	-0.0913139367027531	-1.07144397864757	0.870659763252008	0.486182667653477	0.0424471198616469	FALSE	binary	383193/116(383309)	0.22859432900517	-0.00766741800946177	-0.0202124813444291	0.00481491402495501	0.00637424265949105	0.0125215852184424	FALSE	binary	390309/118(390427)	0.102700240898956	0.432667753357797	-0.450323755052871	1.37000259291557	0.4566274723306	0.0808950217639301	-0.919218472143495	1.08100892619405	0.500180841054476	0.71035835903808	-0.111290615811923	1.61344372315631	0.433213885727181	0.529711920027769	-0.318472123779655	1.44773682267562	0.443394373888514	-0.944821121204339	-2.4635128205836	0.295945691012272	0.677127959655326	0.312101141632118	-0.570870291668638	1.24941800295548	0.456617289203618	0.265375296095191	-0.639410236948142	1.21466585826451	0.464841057855622	0.209463337809469	-0.695312694732195	1.15874511968384	0.464836160401755	0.199350993157652	-0.731293197383537	1.16265989788482	0.474523024810332	-0.74023914342157	-2.06138852044888	0.41514467582157	0.612508594372314	0.0942962795777593	-0.867501829397793	1.07426035895504	0.486089508328408	0.00717660440089243	FALSE
Operative procedures - secondary OPCS4: Y32.1 Re-exploration of organ and surgical arrest of postoperative bleeding NOC	41210	41210.Y321	Categorical multiple	240	Health-related outcomes > Hospital inpatient > Summary Operations	2005	binary	64056/19(64075)	0.850915674533753	-0.08632561076925	-1.00968631980039	0.822526203080729	0.459576932954531	0.0424504456565119	FALSE	binary	383174/135(383309)	0.924787596894906	-0.0005577317006435	-0.0121400311033593	0.0110494314457922	0.00590754836601714	0.0462722327749957	FALSE	binary	390289/138(390427)	0.658772691498122	0.459602578045434	-0.364597999133148	1.33547212560932	0.42732805314387	-0.0490105147886167	-1.02878406704575	0.912589764261292	0.485985623397242	0.38037816216036	-0.460409679819601	1.2657111889806	0.433708335660072	0.253455183209061	-0.60648038084161	1.14961184621496	0.441034612620864	0.53273319485328	-0.2769573262144	1.4002653282352	0.421720803369937	0.336837880542872	-0.48735894493666	1.21270414286177	0.427326183381496	0.142713080845693	-0.739587460742714	1.05137432346958	0.449540305375427	-0.514517950970561	-1.60759455587483	0.505562915954899	0.527100341753176	0.40498391386236	-0.419213881249238	1.28085100994056	0.427326663713493	0.24098135834742	-0.618953350124039	1.13713722924035	0.44103417164537	0.0841288263481646	-0.8246571682443	1.00742563249513	0.459541924741751	0.0359836388293451	FALSE
Operative procedures - OPCS4: Y32.1 Re-exploration of organ and surgical arrest of postoperative bleeding NOC	41272	41272.Y321	Categorical multiple	240	Health-related outcomes > Hospital inpatient > Summary Operations	2005	binary	64056/19(64075)	0.850915674533753	-0.08632561076925	-1.00968631980039	0.822526203080729	0.459576932954531	0.0424537714513769	FALSE	binary	383173/136(383309)	0.853718332060026	-0.00108516893516423	-0.0126262948180764	0.0104748052799863	0.00588509859348134	0.0429545847003972	FALSE	binary	390288/139(390427)	0.697854414969139	0.459467633729392	-0.364732047279437	1.33533638391378	0.427327629303167	0.0687037506179881	-0.871954641078391	1.00936216732967	0.47147945450022	0.380340848451446	-0.460446144593578	1.26567310699199	0.433707931335791	0.253402046489796	-0.606532689251962	1.14955794464377	0.441034214719387	0.532537002105159	-0.277152546245959	1.40006828336892	0.421720345013707	0.336594271306723	-0.487601645129781	1.21245972301492	0.427325752878297	0.142663765873318	-0.739635985027983	1.0513242614137	0.449539922780814	-0.514487544111847	-1.60756357658622	0.505592668567479	0.527100173352818	0.404810926824243	-0.419385917740519	1.28067717598196	0.427326212265721	0.240959418067922	-0.618974470082168	1.13711453215503	0.44103377818901	0.0840480882112055	-0.824737158702738	1.00734416891866	0.459541560134259	0.0376372544730741	FALSE
Treatment/medication code: zirtek allergy 10mg tablet	20003	20003.1141180662	Categorical multiple	4	UK Biobank Assessment Centre > Verbal interview > Medications	100075	binary	64026/17(64043)	0.850917005432021	-0.0912788457072568	-1.071094620525	0.870365467812663	0.486003853623008	0.0424570972462419	FALSE	binary	382918/105(383023)	0.294098910861954	-0.00702715278121336	-0.0202177319387089	0.00610312017728951	0.00670248023896917	0.0157420998100501	FALSE	binary	390030/108(390138)	0.577085856949823	0.00855112262869261	-0.991394942050816	1.00849708238848	0.500082301564111	0.475663816056415	-0.407149427685265	1.41283981737869	0.456531253922708	0.139953627984054	-0.821693092829935	1.11977223000959	0.486002554140599	0.527026793189068	-0.320969268652059	1.44489110577497	0.443295545820762	-0.456843076177733	-1.65375082901809	0.641034864948481	0.570133850876677	0.288602241156209	-0.594192028824128	1.22576120670155	0.456521517591539	0.0603233452540231	-0.901308719737427	1.04012761432492	0.485994400533041	-0.232522643534021	-1.28074602734491	0.792281286232557	0.517619785102087	0.179766329950532	-0.750704846393115	1.14291310164372	0.474426305957214	-0.518897432435082	-1.71580122623852	0.578975715497392	0.570120104144311	0.0915849127283442	-0.870053067963784	1.07139479594193	0.48599766468907	0.0323220613325167	FALSE
Date J47 first reported (bronchiectasis)	131498	131498	Date		Health-related outcomes > First occurrences > Respiratory system disorders	2410	binary	63301/774(64075)	0.850945484267926	0.013628632876199	-0.128585233630148	0.155825234090176	0.0725258953537929	0.0424604230411068	FALSE	binary	378594/4715(383309)	0.766047482519477	0.000299957019682403	-0.0016755357820666	0.00227641849577072	0.0010081296059558	0.0386526506648247	FALSE	binary	385623/4804(390427)	0.833409579383892	0.00810893713385143	-0.134742130644675	0.150917241965475	0.0728441011986262	-0.024428945253122	-0.170441544859253	0.121257891057114	0.0743830002438945	0.0756623777353651	-0.0645427389039775	0.216058772376209	0.0715553863937094	-0.00974951909296133	-0.151251474117624	0.131826935263501	0.0721864595400473	0.0220083440875502	-0.120555772523975	0.164555631502883	0.0727044895730205	0.0485649747495088	-0.0887231118151716	0.186292695265789	0.0701320078769106	-0.0167915287764567	-0.157652728249732	0.124199720777641	0.0718740746544577	0.0282081878078518	-0.109299110281863	0.166135715649123	0.0702387786372025	-0.0424335331705364	-0.185153882626933	0.100252750981254	0.072779664350327	0.0779309764784062	-0.0601411707785235	0.2163776079507	0.0705150310236198	-0.0137322130161826	-0.155890650929316	0.128443134118906	0.0725063288627249	0.0432564854105604	FALSE
: Laxatives (e.g. Dulcolax, Senokot)	6154	6154.6	Categorical multiple	100628	UK Biobank Assessment Centre > Touchscreen > Health and medical history > Medication	100045	binary	60945/1907(62852)	0.850998251527939	0.00877909098398515	-0.0828449270271626	0.10038257808426	0.0467352814624227	0.0424637488359718	FALSE	binary	365175/11032(376207)	0.504722716561283	-0.000444540180969942	-0.00175048159718368	0.000861696642233919	0.000666372728213045	0.0258893109998273	FALSE	binary	371910/11249(383159)	0.436813704652814	-0.00995396096946665	-0.102440300636928	0.0825028520964277	0.0471727461498103	-0.0624986377569045	-0.157434135652113	0.0322670545924451	0.0483859248861803	-0.024645615732421	-0.117382610133642	0.0680472043652715	0.04729683235041	-0.0146261175454014	-0.106058818638703	0.076834833424861	0.0466501493823773	-0.0386664538849777	-0.131874926995594	0.0544708449823071	0.0475303785341077	-0.105063984788045	-0.196710863468804	-0.0134049060772531	0.046755245403972	-0.0240314817629224	-0.115077932200813	0.0670639178179373	0.0464584454988013	-0.0915535768918188	-0.182923914289365	-0.000155123670672154	0.0466182815742727	-0.0433879523769829	-0.135359992387018	0.0485812873483967	0.0469172691497293	-0.0402702541337293	-0.132046164949614	0.0515138179307923	0.0468200449509995	-0.0086822777449149	-0.100264079965125	0.0829198642400789	0.0467241724521203	0.0256288551555186	FALSE
Operative procedures - main OPCS4: S06.7 Re-excision of skin margins NEC	41200	41200.S067	Categorical multiple	240	Health-related outcomes > Hospital inpatient > Summary Operations	2005	binary	63761/314(64075)	0.851014526382905	0.0212563561279441	-0.200778795546145	0.243291310514474	0.113169815801222	0.0424670746308368	FALSE	binary	381445/1864(383309)	0.806069250986939	-0.000391286738897573	-0.00351437524295387	0.00273372617203272	0.00159376430341512	0.040651441892592	FALSE	binary	388529/1898(390427)	0.696523715700158	0.0300077216457061	-0.191273492155841	0.251391325292217	0.112812662866132	0.0689153036359592	-0.153129743614065	0.290960396008414	0.113175232327685	0.00611121310694253	-0.216297337796845	0.228467613847859	0.113346770504548	-0.0410617555915971	-0.263456571441648	0.181280909854309	0.113339701599496	-0.0586889559519484	-0.285589191492752	0.167537911032922	0.115473208939594	-0.00889575288926542	-0.225338063465168	0.20829904875191	0.110516317020141	-0.152279349139313	-0.380038690468212	0.0746831270807756	0.11587848386604	-0.0903149161401161	-0.311193404423124	0.130716114657548	0.112620365600175	0.0997282625786472	-0.114580960414243	0.315076778785422	0.109504121043011	-0.0600213775583337	-0.282797613357724	0.162649864540511	0.113520235870196	-0.0216231973568867	-0.243641251233635	0.200394885620304	0.113161358164547	0.0375541362264316	FALSE
Date M94 first reported (other disorders of cartilage)	131990	131990	Date		Health-related outcomes > First occurrences > Musculoskeletal system and connective tissue disorders	2413	binary	63721/354(64075)	0.851021584160095	-0.0200257376964642	-0.229371098612461	0.188993728421339	0.106631742701268	0.0424704004257017	FALSE	binary	381253/2056(383309)	0.973003682052804	-5.13862608117688e-05	-0.00302675341556104	0.00292596019473406	0.00151843616372665	0.0486466068036609	FALSE	binary	388332/2095(390427)	0.979369676069319	-0.0790465227894506	-0.295887203813245	0.137093409768935	0.110349732914949	-0.0186217300262785	-0.23509820993692	0.197204969026301	0.110177498946889	0.00673657322242681	-0.205137051473452	0.218567291095901	0.107990139217087	-0.00163854373230081	-0.211272776182734	0.208243010202469	0.106924510341359	-0.00878383117372606	-0.221661983039773	0.203919611070395	0.108467692349731	0.0155852159422312	-0.188958267795359	0.221027427922945	0.104499660113068	-0.0953897169737395	-0.308930971772917	0.117886317945895	0.108781928972517	-0.0841996712061367	-0.294433259417937	0.126200705674996	0.107208902605657	0.0354174209995274	-0.171854986658496	0.243242121900533	0.105800303206983	-0.0300990567067465	-0.240663674200729	0.180591353091363	0.107366971856226	0.0193405206693505	-0.189690683050874	0.228697776050284	0.106637715685467	0.049188503434096	FALSE
Mean L3 in anterior corona radiata on FA skeleton (right)	25318	25318	Continuous		UK Biobank Assessment Centre > Imaging > Brain MRI > Diffusion brain MRI > dMRI skeleton	134	cont	5595	0.851206385987223	-0.00447616532948925	-0.0512731361061849	0.0423208054472064	0.0238712753731414	0.0424737262205667	FALSE	cont	33361	0.216048870904766	0.000418351677052426	-0.000244506448189474	0.00108120980229433	0.000338186863921778	0.0118438093593507	FALSE	cont	33954	0.586681207244473	0.00271849553593455	-0.0450153816188563	0.0504523726907254	0.0243535979496712	-0.00502297964832992	-0.0534882515020993	0.0434422922054395	0.0247267520595643	-0.0234736866590684	-0.0708857373754085	0.0239383640572718	0.0241894036256655	0.0149439992008461	-0.0321234831827654	0.0620114815844577	0.0240136064949558	-0.0251246732113201	-0.0727918024332619	0.0225424560106217	0.0243195434705995	-0.00393255210510082	-0.0499959964095787	0.0421308921993771	0.0235013510243581	0.00513383161613783	-0.041512168611024	0.0517798318432997	0.02379856829582	0.0302909917619435	-0.0162587262695909	0.0768407097934778	0.0237494455758193	0.0156084141508458	-0.0313684395907398	0.0625852678924314	0.0239673681912147	0.0089952305090632	-0.0378565093479375	0.0558469703660639	0.0239035356801194	0.00407097966628947	-0.0431159030367104	0.0512578623692893	0.02407452397216	0.03277046239993	FALSE
Treatment speciality of consultant (recoded): Interventional radiology	41246	41246.1690	Categorical multiple	269	Health-related outcomes > Hospital inpatient > Summary Administration	2001	binary	60448/742(61190)	0.851282750273378	-0.0138569285259732	-0.158840541427852	0.131016038235232	0.0739125167925865	0.0424770520154317	FALSE	binary	361741/4161(365902)	0.940459569458998	7.99646435952384e-05	-0.00201795952344935	0.00217889722693593	0.00107058446649984	0.0470104472457261	FALSE	binary	368487/4235(372722)	0.634801388138025	-0.0828483820465907	-0.232904587511363	0.066839592684261	0.0764311654989436	-0.0473712949250548	-0.198078647470187	0.102908833657109	0.0767479853695591	-0.073656573858824	-0.223100132111099	0.0754760457347249	0.0761336599851155	-0.0674662159781049	-0.214816940898409	0.0797664742452559	0.0751164670075334	0.00184622750071012	-0.145095436376382	0.148710199348581	0.0749184359361375	-0.158643124615449	-0.306745862827187	-0.0107310962197657	0.0754808570754542	-0.0813733502509521	-0.228386843865957	0.0655523490369569	0.0749523064414289	-0.0633239215098613	-0.207669315581613	0.0811759140355923	0.073654530493115	-0.0913209780294762	-0.239567954328576	0.0567247488196314	0.0755518716417366	-0.0479606516256861	-0.194129475026882	0.0981986347851367	0.074541917750215	0.013809056131585	-0.131059279443992	0.158787880068039	0.0739099270898273	0.0350212170261166	FALSE
Operative procedures - OPCS4: C32.1 Recession of medial rectus muscle of eye NEC	41272	41272.C321	Categorical multiple	240	Health-related outcomes > Hospital inpatient > Summary Operations	2005	binary	64058/17(64075)	0.851291975572579	-0.0910477831022239	-1.07087407089461	0.870607627527967	0.485972691909803	0.0424803778102967	FALSE	binary	383210/99(383309)	0.0807793644645369	0.0121398097471487	-0.00147918285283556	0.0259866204036691	0.00699321867559835	0.00539414608875842	FALSE	binary	390327/100(390427)	0.0226797209035281	-0.121063267009621	-1.16926073409604	0.903713331816568	0.517613105859924	-0.916129959832255	-2.43471647536138	0.324468480228933	0.676757123017542	-0.970265890163703	-2.48885293342746	0.270329183854124	0.676666023103455	0.187064961367833	-0.743369267894733	1.15017720153408	0.474410306431078	0.0147826236161131	-0.98512989279843	1.0146951003076	0.500068025928044	0.291871861288998	-0.590891211537774	1.22900309571059	0.45650876441784	-0.753149242603279	-2.07416679129374	0.402064281233461	0.612317749043217	0.115284160588375	-0.815146703430242	1.07839326351	0.474408470785958	0.823095864080988	0.0315277903340214	1.70892651141343	0.421542818117055	-0.18002048123808	-1.22821192325664	0.844749870532885	0.517609040866163	0.0917653828449918	-0.869835941239563	1.0715398993614	0.485981704131808	0.00201233649765957	FALSE
Operative procedures - OPCS4: V54.3 Osteotomy of spine NEC	41272	41272.V543	Categorical multiple	240	Health-related outcomes > Hospital inpatient > Summary Operations	2005	binary	64058/17(64075)	0.851291975572579	-0.0910477831021149	-1.07087407089441	0.87060762752766	0.485972691909886	0.0424837036051616	FALSE	binary	383229/80(383309)	0.696397862663928	0.00299820141291646	-0.0120527685749906	0.0181576110089016	0.00768869893338579	0.0353371611120705	FALSE	binary	390346/81(390427)	0.839629262894969	-0.273308708427053	-1.38439677198934	0.783013258894968	0.540118314801673	-0.221554567497135	-1.33264397648677	0.834768876252143	0.540120132550978	-0.276435226827875	-1.38752142085447	0.779884643031424	0.540117233599802	0.0822733816187546	-0.879315252275958	1.06203571057087	0.485976412823791	-0.963733109425278	-2.48231662513026	0.276858637293539	0.676704901804946	0.112690845570688	-0.817741109980619	1.075801017107	0.474410443284002	-0.529298559166973	-1.72616764693509	0.56853363903595	0.570119664008855	-0.396195399866357	-1.50727561760753	0.660117814359149	0.540109432376675	-0.510623230393277	-1.70749551787373	0.587212793734306	0.570123885374268	-0.0467549188738384	-1.04665212805392	0.95314230635025	0.500061075647076	0.0939883715869193	-0.867603924432333	1.07375423451132	0.485978380111323	0.0435014655059277	FALSE
Treatment/medication code: prednisolone product	20003	20003.1141157402	Categorical multiple	4	UK Biobank Assessment Centre > Verbal interview > Medications	100075	binary	64024/19(64043)	0.851638282076922	-0.0859002693616816	-1.00923955608308	0.822929317788234	0.459546799067084	0.0424870294000266	FALSE	binary	382901/122(383023)	0.845976598477811	-0.00120700459793813	-0.0133932436123216	0.0109986120762358	0.00621292880588212	0.0426027456397859	FALSE	binary	390015/123(390138)	0.869863955897232	0.460109895463517	-0.364097638801789	1.33598562128314	0.427330931997681	0.0687676163285364	-0.871897717149167	1.00943297960261	0.471482452290076	0.21290915812537	-0.669402744100828	1.12158111700356	0.44954557953067	0.333629062855451	-0.507161646044889	1.2189646943917	0.433709171422838	-0.228818673051008	-1.25781559046531	0.758595055627106	0.504024115913539	-0.103775441677766	-1.04443531392251	0.836884543431888	0.471479248338589	-0.17592576109455	-1.15569567436213	0.785670735986704	0.485982420482202	-0.109209039940855	-1.04986127735969	0.831443175434166	0.471475126098748	0.406120997565413	-0.41808432559909	1.28199479323495	0.427329833618744	0.0589111080388722	-0.849878589630416	0.982211493469282	0.459543171268042	0.08418089061884	-0.824611193789908	1.00748361139712	0.459544453841645	0.0447744870729253	FALSE
Liking for apples	20603	20603	Categorical single	96	Online follow-up > Food (and other) preferences	1039	ordcat	23860	0.85166449587741	0.0087224891571658	-0.0377629329207587	0.0552674333622272	0.0231928009524368	0.0424903551948916	FALSE	ordcat	143329	0.860438646181465	-0.000155060234858717	-0.000812903950283871	0.000494462627951052	0.000324996793141718	0.0432675703678121	FALSE	ordcat	145974	0.57396727808627	0.00461913657152664	-0.0411945763704113	0.0496698911912052	0.0234185595295176	-0.00710564551798562	-0.0528823153791132	0.0386624024385696	0.0237048366905148	0.00369082613854806	-0.0419221968700106	0.0481257108522662	0.0234016244890392	0.0286720973585956	-0.0163055096337528	0.0735932577009949	0.0230860623522108	-0.00738783112943093	-0.0531623695508626	0.0382487999873621	0.0234057709947255	-0.00652267233738021	-0.0507795235487242	0.036376212058278	0.0226226203448272	-0.0193954518989641	-0.0641621195843908	0.024851253678245	0.022899248490701	-0.0237352817097122	-0.0674137212081281	0.0201999351023387	0.0226365277693974	-0.00127261780576343	-0.046192811951246	0.0435780717422865	0.02306932599414	0.0209432846184482	-0.0238824151972547	0.0652309709667756	0.0229836403084745	-0.00867754372511182	-0.0538428179272317	0.0357953043899508	0.023183949075412	0.0321842600288727	FALSE
Fraction acceleration <= 475 milli-gravities	90142	90142	Continuous		Additional exposures > Physical activity measurement > Acceleration intensity distribution	1010	ordcat	13814	0.851714429204336	-0.00663295587292608	-0.0761847546447179	0.0629226160350531	0.035485976314854	0.0424936809897566	FALSE	ordcat	81718	0.604457518692847	0.000259735821156183	-0.000722930647209973	0.00124212072516618	0.000501311855423608	0.0307503021930582	FALSE	ordcat	83289	0.575329703560837	0.0247215536246823	-0.0447421462736265	0.0943145876661519	0.0359637373292792	-0.0241234740797793	-0.0947860836984428	0.047095036922987	0.0364428942043387	0.0332524659869652	-0.0374034449327985	0.103884619996367	0.0361049963797636	0.0257755019329397	-0.0435316592530098	0.0926601858820147	0.0354448407996449	0.0467261963005007	-0.0240134828104198	0.115408591442279	0.0361689289767697	0.0145474599094391	-0.0515219093905048	0.0818216039094171	0.0346809194306114	0.0115903825106675	-0.0573837703231318	0.0787638346654234	0.035221382399678	-0.00763154377312668	-0.0735853856336842	0.0588418086030489	0.0348409518912538	0.0577636103643191	-0.00950244420192215	0.126688312730031	0.0353807596671401	-0.00435969164729951	-0.0731418654186866	0.0638002267331357	0.0352566515028347	0.00492745802555598	-0.0624853076328601	0.0730001565740984	0.0354599547992525	0.0322476923749945	FALSE
Operative procedures - OPCS4: K60.5 Implantation of intravenous single chamber cardiac pacemaker system	41272	41272.K605	Categorical multiple	240	Health-related outcomes > Hospital inpatient > Summary Operations	2005	binary	63978/97(64075)	0.851750293542485	-0.0380482984609185	-0.43927739872952	0.361546402163976	0.203612410353875	0.0424970067846215	FALSE	binary	382712/597(383309)	0.779720675885908	0.00078648411721136	-0.00472281260168073	0.00630496576518379	0.00281227347695729	0.0392786219996546	FALSE	binary	389820/607(390427)	0.355958813716558	0.147838891609201	-0.245366758996157	0.544133727164702	0.200755384508233	-0.214637676194273	-0.659401766114511	0.220757924001375	0.223628583595614	0.263298905948806	-0.117500387482176	0.65000735439896	0.195195428105614	-0.00899894029458368	-0.413017458383199	0.395588401549421	0.205581635706402	0.0989280378042052	-0.300547752941967	0.500041739480823	0.203557140009854	-0.113163188461494	-0.522082690904609	0.295162903811821	0.207762778945194	0.239890729122535	-0.136333875036604	0.623041382184281	0.193138063035909	-0.0888384971733669	-0.49283053162953	0.315722300250811	0.205567944337536	0.205407518827277	-0.176985596109845	0.59334862760022	0.195909984316965	-0.0252729089785707	-0.429289200230833	0.379311994704616	0.205580387351885	0.0397971275469733	-0.359663695176989	0.440895245995521	0.203549265197563	0.0216129314493197	FALSE
Treatment/medication code: piriteze 10mg tablet	20003	20003.1141179830	Categorical multiple	4	UK Biobank Assessment Centre > Verbal interview > Medications	100075	binary	64026/17(64043)	0.851798787100862	-0.0907304993654471	-1.07052267837763	0.870889576197732	0.485994665672502	0.0425003325794865	FALSE	binary	382936/87(383023)	0.056795980919034	0.0141537110208193	-0.000406845356230004	0.0290095931720807	0.00748774578113587	0.0041055085477465	FALSE	binary	390051/87(390138)	0.317522765565702	-0.460258322915429	-1.65714517830375	0.637594831824185	0.570127088277333	-0.62706110523412	-1.94809091777935	0.528168102070345	0.61236863394949	-0.966150290950714	-2.48474501358152	0.274454970353113	0.676642989934859	-0.728623109686267	-2.04964692321963	0.42659857972702	0.61232144811445	0.235767957221759	-0.69468064839368	1.19889352274055	0.474414497122146	-0.405147718930112	-1.51624250883028	0.651181407414499	0.540108590570386	0.0580084191377985	-0.903594657429007	1.03778464300889	0.485979042375212	0.0143021335596646	-0.947301760210768	0.994079261241307	0.485979361028768	0.442021239879284	-0.422086996796411	1.36884629944249	0.449432727679668	-0.180672133493616	-1.22887061907018	0.844105617295579	0.517608799340483	0.0893170696645128	-0.872292672314703	1.0690996058905	0.485982613175034	0.0195415372500984	FALSE
Operative procedures - main OPCS4: A02.5 Excision of lesion of tissue of cerebellum	41200	41200.A025	Categorical multiple	240	Health-related outcomes > Hospital inpatient > Summary Operations	2005	binary	64058/17(64075)	0.851974989228377	-0.0906211350745065	-1.07041044728726	0.870996056989029	0.485993254399227	0.0425036583743515	FALSE	binary	383214/95(383309)	0.803584379882308	0.00175283938522713	-0.0120558934849117	0.0156335404849801	0.007049793997734	0.0405348817130029	FALSE	binary	390329/98(390427)	0.967833386221829	0.0140790719866782	-0.985818414561774	1.01397655352672	0.500064764904439	0.0674481387646971	-0.932451108891894	1.06734738632598	0.50006577462324	-0.12028260782507	-1.16846639037692	0.904479688600353	0.517610996417548	-0.16869068505744	-1.21687014165289	0.856067086943186	0.517608306948413	-0.452912417361271	-1.64978311106893	0.644921802581117	0.570135110493108	0.111736590892934	-0.818685027677955	1.07483709293722	0.474408159811971	-0.346609249166647	-1.45768606498771	0.709700314296171	0.540114527561951	0.116170651375791	-0.814246029057485	1.07926654498591	0.474405596281556	-0.0410192737148575	-1.0409131467725	0.958874596904891	0.500062715338457	0.35786843999728	-0.524875149784776	1.29498242515943	0.456503171408807	0.0941792179736475	-0.867405882828799	1.07393815694759	0.485977742567984	0.0487204164661621	FALSE
Mean thickness of parsorbitalis (right hemisphere)	26874	26874	Continuous		UK Biobank Assessment Centre > Imaging > Brain MRI > T1 structural brain MRI > Freesurfer desikan white	192	cont	5961	0.852082565801888	-0.0046846961313055	-0.0539535913286334	0.0445841990660224	0.0251325457962782	0.0425069841692164	FALSE	cont	35529	0.741441397205564	-0.000116588107531414	-0.000809215224479632	0.000576039009416803	0.000353375635508687	0.0375388533931963	FALSE	cont	36160	0.454714807975283	0.0292990266158453	-0.0207273821891211	0.0793254354208117	0.025523292287109	-0.00855749962667465	-0.0591316231987452	0.0420166239453959	0.0258027343742927	-0.0128268365549154	-0.062343547171125	0.0366898740612941	0.025263246120282	0.0103806232908941	-0.0387387386295483	0.0594999852113365	0.0250605202571983	0.0281618508540814	-0.0217350342902989	0.0780587359984618	0.0254572097853623	-0.00478390766353698	-0.0529084272121042	0.0433406118850302	0.0245529552881444	-0.0154415220035125	-0.064097777372077	0.033214733365052	0.0248242449744824	-0.00669120122377199	-0.0552694947163127	0.0418870922687687	0.0247844691081641	-0.0191163777291279	-0.068294085535439	0.0300613300771832	0.025090288116502	0.0290734760240939	-0.0198747319804164	0.0780216840286042	0.0249731981501998	0.00445120379461143	-0.0448203015482648	0.0537227091374877	0.02513814327938	0.0265562798022661	FALSE
Volume of G-precentral (right hemisphere)	27727	27727	Continuous		UK Biobank Assessment Centre > Imaging > Brain MRI > T1 structural brain MRI > Freesurfer a2009s	197	cont	5961	0.852118748545152	0.00444262487812447	-0.0422919751071834	0.0511772248634324	0.0238397769971752	0.0425103099640814	FALSE	cont	35529	0.616830022026175	-0.000167187385519462	-0.00082215203648931	0.000487777265450385	0.000334160393245907	0.0313158349162494	FALSE	cont	36160	0.197800164448515	0.00277780530017042	-0.0445240349828009	0.0500796455831417	0.024133227311343	-0.0352618129508857	-0.0830815380281701	0.0125579121263988	0.0243974502546255	-0.034616354943867	-0.081436256528998	0.012203546641264	0.023887343936076	0.0237995840670195	-0.0226446094672477	0.0702437776012867	0.0236956590515144	-0.00511483716043851	-0.0522942079787358	0.0420645336578588	0.0240707438347595	-0.00377936715794202	-0.0492829000270667	0.0417241657111827	0.0232157373926757	-0.0332430971159116	-0.0792494060873207	0.0127632118554975	0.0234722519360963	-0.0366264007000019	-0.0825589938022145	0.00930619240221063	0.0234346423670578	-0.00235187506961161	-0.0488512368208358	0.0441474866816126	0.0237238056756672	-0.021293104203235	-0.0675754653096182	0.0249892569031483	0.0236130927339016	-0.00458304859447702	-0.0511710994241206	0.0420050022351665	0.0237690545217316	0.0129686337985039	FALSE
Mean L2 in pontine crossing tract on FA skeleton	25249	25249	Continuous		UK Biobank Assessment Centre > Imaging > Brain MRI > Diffusion brain MRI > dMRI skeleton	134	cont	5595	0.852249281247406	-0.00495238709144538	-0.057097874206452	0.0471931000235613	0.0265995696244682	0.0425136357589464	FALSE	cont	33361	0.50461526962594	-0.000249028157007672	-0.00098059021950391	0.000482533905488566	0.000373239265324632	0.0258742013469176	FALSE	cont	33954	0.370727015878601	0.0281989475794466	-0.0244841460020398	0.0808820411609331	0.0268786647199819	0.00634222709693864	-0.0471480947607329	0.0598325489546102	0.0272905087616478	-0.00632898673476103	-0.0586568857796941	0.045998912310172	0.0266974461504303	0.0191891622861904	-0.0327584423682515	0.0711367669406323	0.0265034217543289	-0.00904498529809434	-0.0616544102860732	0.0435644396898845	0.026841079352634	0.0337643307060094	-0.0170751336666187	0.0846037950786376	0.0259380538331853	0.0015908664764899	-0.0498915552677275	0.0530732882207073	0.0262660876376819	-0.00630656960959784	-0.0576827262811913	0.0450695870619956	0.0262118717011389	0.0434310165912386	-0.00841656272452124	0.0952785959069984	0.0264523893004776	-0.0202290759834709	-0.0719385691666386	0.0314804171996969	0.0263819384099148	0.00381227274021122	-0.0482671120790724	0.0558916575594949	0.0265706553700247	0.0223609956691019	FALSE
Treatment speciality of consultant (recoded): General practice with maternity function	41246	41246.1520	Categorical multiple	269	Health-related outcomes > Hospital inpatient > Summary Administration	2001	binary	61074/63(61137)	0.852370943673944	0.0472440543590188	-0.452221474091989	0.54795572723339	0.253890424133449	0.0425169615538114	FALSE	binary	365191/393(365584)	0.86304647415643	0.000600591435325717	-0.00622136230258908	0.00743436093368853	0.00348199311544582	0.0433970816784666	FALSE	binary	372003/399(372402)	0.585253302422322	0.236387202884896	-0.230125296256432	0.71083879286215	0.238991097586849	-0.129486680698208	-0.657703941331704	0.389538033373672	0.265697492006091	0.183107869580571	-0.296614711287473	0.667251965576961	0.244757303365412	-0.341264355277878	-0.891112474046151	0.192967858837799	0.274922863727052	-0.0773176589870955	-0.587800196841586	0.429047259618277	0.258071930107036	-0.00678602402537665	-0.48998727927662	0.479827377330912	0.246250298478649	0.0847072562048302	-0.391327083658255	0.566111140437365	0.243137384511296	-0.0597113418966553	-0.555357899163292	0.435939172295534	0.251652150161263	0.225987481164684	-0.237515022947612	0.698206439508191	0.237669467281123	0.129046319483861	-0.347030374814148	0.610494135539717	0.243159709100103	-0.0508493117171825	-0.55114233417792	0.448163891770733	0.253665091259278	0.0327114046983683	FALSE
Operative procedures - OPCS4: X65.8 Other specified radiotherapy delivery	41272	41272.X658	Categorical multiple	240	Health-related outcomes > Hospital inpatient > Summary Operations	2005	binary	64056/19(64075)	0.852391878591384	-0.0854569846483803	-1.0087759030238	0.823351562048225	0.459549528921345	0.0425202873486763	FALSE	binary	383191/118(383309)	0.324220364402686	0.00624611901593774	-0.00615826340713437	0.0187659897616016	0.00634816887317083	0.0171235537903644	FALSE	binary	390306/121(390427)	0.456687834813361	-0.792622805035308	-2.09858932169907	0.329413935236619	0.600915456434421	0.0696622510620707	-0.87100334804458	1.01032790048297	0.471482488789043	-0.104941160208911	-1.08471590041873	0.856660343793044	0.485985243976197	-0.28533167372611	-1.31432178511738	0.702074638147509	0.504019615766705	0.534087371843439	-0.275611199909643	1.40162656904375	0.421724109870115	0.264215927849503	-0.576577541052192	1.1495541564353	0.433710484050012	0.230128210844117	-0.629812133918663	1.12628928499061	0.441036321458375	0.401958900650039	-0.407724511890442	1.26948475095304	0.421716543772793	-0.153681416555842	-1.13345607388732	0.807920071597285	0.485985009872289	0.154015391276193	-0.728292323499355	1.06268340312301	0.449543270026041	0.0845763057507723	-0.824215678671657	1.00787891957422	0.459544284745263	0.0266459600157487	FALSE
Job code at visit	20277	20277.9219	Categorical single	2	UK Biobank Assessment Centre > Verbal interview > Employment	100073	binary	41327/70(41397)	0.85250479848427	-0.0445112104165318	-0.517021085955751	0.425895063337394	0.239424290830602	0.0425236131435413	FALSE	binary	248746/500(249246)	0.788016483163919	-0.000828099320351143	-0.00686296152274441	0.00521293888958763	0.00307947309190191	0.0396908996719047	FALSE	binary	253285/507(253792)	0.812651271560233	0.0419789774613366	-0.432101318325488	0.517140883353421	0.241034885856339	0.384480173143866	-0.0538863381960963	0.833305249924663	0.225403644543326	0.19798515227425	-0.255864823536738	0.658294112004496	0.232201919395668	0.322848899855956	-0.111096525620412	0.768369315207908	0.223454287175946	0.298947707881185	-0.141729442798219	0.749490152074635	0.226419357374014	0.129679662017987	-0.315906552081815	0.583863268815854	0.228574794952801	0.273858099276812	-0.162236901887493	0.720982377389683	0.224401178297361	0.191736105167734	-0.248913651209375	0.642252418504564	0.226405470585137	0.114750981229923	-0.342070888457035	0.577248707845011	0.233501729957084	0.131573939705123	-0.322256370983915	0.591863946355895	0.232191835558316	0.0389938890322849	-0.431287633581297	0.511378432700513	0.239380037435157	0.0423903057876548	FALSE
Tofu intake	103270	103270	Categorical single	100004	Online follow-up > Diet by 24-hour recall > Vegetarian alternatives yesterday	100111	ordcat	9677	0.852605253195069	0.0561810102877089	-0.540714498921975	0.653079549448929	0.302354041839838	0.0425269389384063	FALSE	ordcat	58199	0.272712243802705	0.00405416996369487	-0.00318548284649605	0.0113235192469362	0.00369854201727915	0.0146520462787083	FALSE	ordcat	59285	0.259037137491257	0.0898230849616103	-0.491861092746306	0.676412862098533	0.295978692226962	0.278366334589867	-0.279057833863801	0.848360839322122	0.285751860640898	0.150283377070821	-0.424617414604922	0.732310562263281	0.293147815624042	0.161251317631153	-0.401558120321995	0.734940351964129	0.288023826329935	0.317562021748613	-0.225354778844355	0.877534848063073	0.279612408398587	0.463268047663438	-0.0484722494751068	1.00135008184625	0.266279481192615	0.403553514592411	-0.123698117616372	0.952563511391061	0.272927132257907	0.115131909371402	-0.442074789469117	0.6850187514223	0.28568905008326	0.628118182094869	0.126274370815472	1.15912168790021	0.262011958180727	0.200474758848017	-0.351747187883727	0.766874622541065	0.283552446034822	-0.050825343873102	-0.647526945188658	0.545990169890771	0.302281986837538	0.016453038190647	FALSE
Operative procedures - main OPCS4: A57.7 Injection of therapeutic substance around spinal nerve root	41200	41200.A577	Categorical multiple	240	Health-related outcomes > Hospital inpatient > Summary Operations	2005	binary	63418/657(64075)	0.852700383201018	0.0145651129844088	-0.13927236727896	0.168367292716708	0.078442356140054	0.0425302647332713	FALSE	binary	379425/3884(383309)	0.473100140262012	0.000794665252045309	-0.00137591312956083	0.00296661535541589	0.00110773344765303	0.0243524434467277	FALSE	binary	386473/3954(390427)	0.582306529864177	-0.0546600121328545	-0.211725317788313	0.102125223412086	0.0800238005306211	0.0201883449320194	-0.135948084531538	0.176138176386243	0.0795747071403514	-0.0325224003147012	-0.188502204218154	0.123283714595275	0.0794980251375491	-0.00508667551233039	-0.158067766430604	0.148009601964876	0.0780439657143694	-0.123482858825584	-0.283649437176281	0.0360955610204692	0.0815246993860336	-0.0266434320446846	-0.177596658067602	0.124616020299387	0.0770593663559285	-0.0410646094782146	-0.194506390169827	0.112447110812669	0.0782670148917907	0.0862084527365957	-0.0607126794189683	0.233813661355084	0.075101417784597	-0.0647824437285034	-0.219959125034526	0.0902968582083008	0.079108147990296	-0.00191124157094758	-0.154313454720476	0.150661237101586	0.077763067510199	-0.0137658265314783	-0.167581182547458	0.140084834700648	0.0784486273715781	0.0325714160724441	FALSE
Treatment/medication code: oramorph 10mg/5ml oral solution	20003	20003.1140882272	Categorical multiple	4	UK Biobank Assessment Centre > Verbal interview > Medications	100075	binary	64026/17(64043)	0.852927859391891	-0.0900316086649696	-1.06982337283833	0.871588167991436	0.485994399680963	0.0425335905281362	FALSE	binary	382914/109(383023)	0.47144382903219	-0.00473410634829815	-0.0176564129900784	0.0081613415436611	0.00657492488556609	0.0242898463132447	FALSE	binary	390027/111(390138)	0.942279401493555	0.331937008519224	-0.572631109725779	1.28102951568695	0.464730647168994	0.0669255006810276	-0.932975177369649	1.06682616783061	0.500066471980486	0.49861015716418	-0.365480578159264	1.42541996715572	0.44943120054991	0.283130356248057	-0.621432127315256	1.23221774880857	0.464727764733895	-0.117302794729279	-1.16548936768923	0.907462393089444	0.51761245487194	0.110555956365018	-0.819866197763617	1.07365693815978	0.474408364272183	-0.0592966185939776	-1.05918901303288	0.940595769759338	0.500061781034167	-0.240070243704327	-1.28824880423153	0.784686604183065	0.51760696664868	0.27716451079094	-0.62739924333299	1.22625305090103	0.464728411876817	-0.0475062933097585	-1.04739941216521	0.952386828313355	0.500062205168429	0.0928989157441329	-0.868688020941122	1.07265960793206	0.485978639140442	0.0477251848287327	FALSE
Operative procedures - OPCS4: K59.5 Removal of cardioverter defibrillator	41272	41272.K595	Categorical multiple	240	Health-related outcomes > Hospital inpatient > Summary Operations	2005	binary	64056/19(64075)	0.85305123962851	-0.0850869336033305	-1.00856311222907	0.823884881670749	0.459639947947121	0.0425369163230012	FALSE	binary	383209/100(383309)	0.46027385683772	0.0050769957801434	-0.00838376249986065	0.0186572540765979	0.00688530186278016	0.0236552408910378	FALSE	binary	390326/101(390427)	0.770938772049454	-0.229823020223181	-1.25891170918426	0.757690226052748	0.504074841972898	-0.042580161638022	-1.02246267825095	0.919133271199118	0.486042960259667	-0.101968818971757	-1.0818440131572	0.859736849171715	0.486038896526492	-0.0323990722607894	-0.973158748806533	0.90836064496307	0.471531333238724	-0.782920554653784	-2.08895952469212	0.339212825924127	0.601027426289116	-0.689117971218523	-1.86940640898237	0.373933343492107	0.557877099616655	0.232224234686955	-0.627829997409336	1.12849038291806	0.441093055811077	-0.225511313405271	-1.20537281166477	0.736180130104644	0.486031362512587	0.0728279026017298	-0.836074242279912	0.996237495612921	0.459600812792661	0.15264107058418	-0.729777277595606	1.06141352960733	0.449599104863215	0.0847502045735107	-0.824150506299249	1.00815810711327	0.459599977934116	0.040607638129402	FALSE
Duration of questionnaire	20751	20751	Integer		Online follow-up > Food (and other) preferences	1039	cont	23898	0.853057653542207	-0.00231598088919136	-0.0268267464312322	0.0221947846528495	0.012505088934853	0.0425402421178662	FALSE	cont	143475	0.385263541548316	-0.000152249029462498	-0.000495943473735407	0.000191445414810411	0.00017535605116938	0.0201087895009497	FALSE	cont	146122	0.0779912643870569	0.0141592149357304	-0.0106196682006391	0.0389380980721	0.0126424148925993	0.0146275999845144	-0.0104066262005467	0.0396618261695755	0.0127726932729336	0.00363330164285296	-0.0211006811205014	0.0283672844062074	0.0126195063078432	-0.00759046433538486	-0.0319732311073676	0.0167923024365979	0.0124403126672179	0.0145486717281604	-0.0102143255403472	0.0393116689966679	0.0126343097761848	0.0209926289017846	-0.00289885330014502	0.0448841111037143	0.0121896547448748	0.00793498494573699	-0.0162803397255847	0.0321503096170587	0.0123548821619205	0.0224824618374661	-0.00145890221743468	0.0464238258923669	0.012215104926685	-0.00214681441532434	-0.0265298667712035	0.0222362379405548	0.0124404583747578	-0.0122693333563977	-0.0365467809783692	0.0120081142655738	0.0123865778647552	0.00232693521828801	-0.0221823533159501	0.0268362237525261	0.0125048652381538	0.00574172098516995	FALSE
Operative procedures - OPCS4: X96.1 Immunoglobulins Band 1	41272	41272.X961	Categorical multiple	240	Health-related outcomes > Hospital inpatient > Summary Operations	2005	binary	63972/103(64075)	0.853063102107464	-0.0365397235926514	-0.425205295546814	0.350670791246825	0.197314533600874	0.0425435679127311	FALSE	binary	382703/606(383309)	0.934970191598788	-0.00022767003961818	-0.00569493931867035	0.00524598764522683	0.00279016610833145	0.046740632015196	FALSE	binary	389805/622(390427)	0.706287303182783	0.113875831158053	-0.269475400327494	0.499563149617471	0.195583447276637	-0.0132612667944029	-0.416502766923585	0.38774484578952	0.204479123890939	0.0527379258107896	-0.336554162237643	0.443018503905038	0.198246022082188	-0.0959352980779866	-0.496615780346499	0.303104235463388	0.203334930125606	-0.22587573955174	-0.650102031063772	0.191096226150947	0.21380011416146	0.044117480059233	-0.333826969862866	0.42560609817814	0.193154213842669	0.0736363707623565	-0.306052661121222	0.456480940999348	0.193938494971756	0.0571000896953009	-0.319155731818463	0.437275240406708	0.192395014792438	0.195239019742546	-0.17477115759423	0.570549878039092	0.18958486169863	-0.1983461229749	-0.609822823411728	0.208944477240851	0.208142111582716	0.0373985859578036	-0.34983982751321	0.426091726483599	0.197325580880948	0.0379806640710442	FALSE
Operative procedures - secondary OPCS4: C17.1 Suture of eyelid	41210	41210.C171	Categorical multiple	240	Health-related outcomes > Hospital inpatient > Summary Operations	2005	binary	64056/19(64075)	0.853339746197024	-0.0849043588952033	-1.00824498119284	0.823926902903386	0.459555669556991	0.0425468937075961	FALSE	binary	383207/102(383309)	0.736578440863508	-0.00228514288038785	-0.0156190479040585	0.0110561884597085	0.00679231013635323	0.0372949404247971	FALSE	binary	390324/103(390427)	0.969205310707121	0.221028440396918	-0.661305494634503	1.12972121866257	0.449544905881125	-0.334659119107272	-1.42776728185123	0.685457869038421	0.527105297163004	0.0134119727551489	-0.927266549466075	0.954090551187183	0.471476638297423	0.0722539046846565	-0.836555455424465	0.995573339585049	0.459541028586541	-0.225645831869587	-1.25465972010083	0.761786537353654	0.5040183568597	-0.505291366496228	-1.59839410798181	0.514819335853901	0.527091232674543	-0.0570841502828057	-0.997757119208807	0.883588852652417	0.471473132849435	0.0911213046890551	-0.791200233877546	0.999802256696168	0.449538327612848	-0.284404084903297	-1.31341396806568	0.703023957059184	0.504014967391459	-0.163831636970447	-1.14361901838268	0.797783059505127	0.485977851981066	0.085538317460461	-0.823272272362964	1.00885893544784	0.459541617724711	0.0487816614900039	FALSE
Operative procedures - secondary OPCS4: E25.2 Diagnostic endoscopic examination of pharynx and biopsy of lesion of pharynx NEC	41210	41210.E252	Categorical multiple	240	Health-related outcomes > Hospital inpatient > Summary Operations	2005	binary	64056/19(64075)	0.853395315211088	-0.0848707852634129	-1.00820127091821	0.823949518493589	0.459557238456875	0.0425502195024611	FALSE	binary	383226/83(383309)	0.594345736474892	0.00401814347798507	-0.0107561103924737	0.0189160224814571	0.00755223814627327	0.0303207563460542	FALSE	binary	390342/85(390427)	0.795425005249	-0.38708584708476	-1.48017606830666	0.633010631433524	0.52710082220066	-0.335751936803146	-1.42884468258867	0.684347445022743	0.527103929477091	-0.238368023130373	-1.26736128563124	0.749041796340968	0.504013127545953	-0.621852257411621	-1.80206773435895	0.441109226061644	0.557801899779214	-0.56485909051312	-1.74508152393156	0.498111045868647	0.557812618718379	0.00159434884529639	-0.907201830969448	0.924901134668701	0.459538740036872	-0.175427576651229	-1.15519789941866	0.786169403736637	0.485974155960793	-0.108934743950696	-1.04958750805842	0.83171799858794	0.471467326081542	-1.13474300590496	-2.64052049157354	0.0748041826039826	0.666191281298663	-0.298229472655807	-1.32721907337688	0.68917638902843	0.504010116081053	0.0845382458419526	-0.824254031377787	1.00784112565857	0.459536765179982	0.0417166105253948	FALSE
Operative procedures - OPCS4: A83.8 Other specified electroconvulsive therapy	41272	41272.A838	Categorical multiple	240	Health-related outcomes > Hospital inpatient > Summary Operations	2005	binary	64056/19(64075)	0.853587699035985	-0.0847568163075209	-1.00807349646614	0.824049559828198	0.459550186894031	0.042556871092191	FALSE	binary	383199/110(383309)	0.0371652399783028	0.0137653994911193	0.000814732968396195	0.0269447131978032	0.00665439855582369	0.00284709031255396	FALSE	binary	390315/112(390427)	0.345221142846903	-0.390844326511894	-1.48392068525364	0.629236340924211	0.527105515913336	-0.183762642126497	-1.21274526753038	0.803635511716453	0.504017711075071	-1.08578497045941	-2.59154882203673	0.123749465467478	0.666382448226981	-0.152864356679645	-1.13262100342863	0.808718361523695	0.485976430563786	0.385788566350154	-0.454991792806485	1.2711148391154	0.43370470504063	-0.110435724277739	-1.05107888837773	0.830207453519358	0.471471312128113	-0.0587548758617862	-0.999394866363012	0.88188511539362	0.471469657743893	0.0932717313767518	-0.789016345469533	1.00192119240869	0.449533992406432	0.470597274401066	-0.339074957127127	1.33811339778575	0.421711861302334	0.240173195568962	-0.619750636290505	1.13631902399833	0.441028757270553	0.0822146504380059	-0.826561808911643	1.00550218958671	0.459537072706061	0.0210092305000219	FALSE
Operative procedures - main OPCS4: A83.8 Other specified electroconvulsive therapy	41200	41200.A838	Categorical multiple	240	Health-related outcomes > Hospital inpatient > Summary Operations	2005	binary	64056/19(64075)	0.853587699035985	-0.0847568163075209	-1.00807349646614	0.824049559828198	0.459550186894031	0.0425535452973261	FALSE	binary	383199/110(383309)	0.0371652399783028	0.0137653994911193	0.000814732968396195	0.0269447131978032	0.00665439855582369	0.00284493179070972	FALSE	binary	390315/112(390427)	0.345221142846903	-0.390844326511894	-1.48392068525364	0.629236340924211	0.527105515913336	-0.183762642126497	-1.21274526753038	0.803635511716453	0.504017711075071	-1.08578497045941	-2.59154882203673	0.123749465467478	0.666382448226981	-0.152864356679645	-1.13262100342863	0.808718361523695	0.485976430563786	0.385788566350154	-0.454991792806485	1.2711148391154	0.43370470504063	-0.110435724277739	-1.05107888837773	0.830207453519358	0.471471312128113	-0.0587548758617862	-0.999394866363012	0.88188511539362	0.471469657743893	0.0932717313767518	-0.789016345469533	1.00192119240869	0.449533992406432	0.470597274401066	-0.339074957127127	1.33811339778575	0.421711861302334	0.240173195568962	-0.619750636290505	1.13631902399833	0.441028757270553	0.0822146504380059	-0.826561808911643	1.00550218958671	0.459537072706061	0.0210070431777418	FALSE
Grey-white contrast in precentral (right hemisphere)	27047	27047	Continuous		UK Biobank Assessment Centre > Imaging > Brain MRI > T1 structural brain MRI > Freesurfer desikan gw	194	cont	5961	0.853679346632264	-0.00444877071639232	-0.0517529568924702	0.0428554154596856	0.0241303284894935	0.042560196887056	FALSE	cont	35529	0.00153178540854706	0.00107412661840916	0.000409702138323266	0.00173855109849505	0.00033898676091747	0.000388533931963391	FALSE	cont	36160	0.0888529472912774	-0.0292613109847767	-0.0772466422841422	0.0187240203145888	0.0244819419483471	-0.0139710266537872	-0.0624817259574705	0.034539672649896	0.0247499827982264	-0.000331789032667121	-0.0478282178296456	0.0471646397643114	0.0242325056652636	0.000902485704882034	-0.0462128062233259	0.04801777763309	0.0240380510175005	-0.00445819352726692	-0.0523192857314665	0.0434028986769327	0.0244185556127065	0.00607252223766007	-0.0400885168879694	0.0522335613632896	0.0235511946994515	0.0145894481005529	-0.0320816320233378	0.0612605282244437	0.0238114157664439	0.0183287996952073	-0.0282674993972425	0.064925098787657	0.0237732627554924	0.0527302555734388	0.00555899827153626	0.0999015128753413	0.024066604348129	0.036426947266812	-0.0105241738253242	0.0833780683589481	0.0239542916525136	0.00421169656886457	-0.0430495313300618	0.051472924467791	0.0241125070203364	0.00635854586814821	FALSE
Operative procedures - OPCS4: X51.2 Active cooling	41272	41272.X512	Categorical multiple	240	Health-related outcomes > Hospital inpatient > Summary Operations	2005	binary	64017/58(64075)	0.853721010371488	-0.0484697341167004	-0.568236362042586	0.468227604075656	0.262946198856372	0.042563522681921	FALSE	binary	383006/303(383309)	0.222458591875735	0.0048203102389583	-0.00291933354119693	0.0125979095860146	0.00395597749354498	0.0121546365049214	FALSE	binary	390121/306(390427)	0.580527978800129	-0.132931988281142	-0.685715498296768	0.412171397437595	0.278336004635963	-0.263512461736279	-0.850868616171245	0.305398806594042	0.2929262575518	-0.140043335078876	-0.692825211020604	0.40505827523207	0.278335177953156	-0.532189381132641	-1.15470828393183	0.060472139921392	0.307603960407931	-0.1265870033688	-0.679372878963954	0.418518907069378	0.278337292929211	0.00222972427520508	-0.509666823719968	0.518581886867612	0.260880038526563	-0.34421460733013	-0.921817090610349	0.218018834490023	0.288822342582484	-0.109101642339186	-0.636257530655321	0.418054226596975	0.267419396189894	-0.186315004845854	-0.73909160278556	0.358781340281611	0.27833215101843	0.176715819249338	-0.318554968332961	0.681189871889675	0.253719551702107	0.0484777328399528	-0.468210786654702	0.568235774681303	0.262938068491462	0.0324882978258017	FALSE
Fractured heel	3082	3082	Categorical single	100267	UK Biobank Assessment Centre > Physical measures > Bone-densitometry of heel	100018	ordcat	40137	0.853736929886724	0.0470421761553368	-0.457090423279232	0.55300009485778	0.256332199968161	0.042566848476786	FALSE	ordcat	240150	0.602588590598901	-0.00177353615302487	-0.00845010339277965	0.00490665144475406	0.00340515238336843	0.030668278362977	FALSE	ordcat	244673	0.602082954484202	0.0168491691794759	-0.48389344221959	0.517776910312735	0.254219291899131	0.202270154640186	-0.28171355438859	0.690701999738892	0.246854633460287	0.316401278444256	-0.145024623550204	0.788312964389852	0.237008890344124	-0.249379988294363	-0.784799909848414	0.275820328388533	0.268999105126637	0.201260535195213	-0.275971305429291	0.683906756253597	0.243671683395436	0.220719227018001	-0.236302562089008	0.692326649101541	0.235905472405403	0.0911146452694545	-0.389025929865523	0.576886785896334	0.245232318829813	0.152840790127931	-0.314167052352573	0.629032357341779	0.239500580661478	-0.101188233399571	-0.613617176032904	0.405326271890075	0.258446872264898	0.136488732201531	-0.340433455593368	0.619418367213919	0.243681436956336	-0.0492762815117782	-0.554922116041898	0.455114552639351	0.256321007732386	0.033514151975152	FALSE
Job coding	22601	22601.41233254	Categorical single	497	Online follow-up > Work environment > Employment history	130	binary	15147/537(15684)	0.853873733310553	0.0162236275992007	-0.15653921707014	0.188938741892194	0.0880830549083995	0.0425701742716509	FALSE	binary	90847/3274(94121)	0.59491930117315	0.000653311077483987	-0.00175431611332618	0.0030627376903237	0.00122876263105567	0.0303574512174063	FALSE	binary	92526/3337(95863)	0.925766194358866	-0.0312995099241349	-0.206470195075554	0.14367259159829	0.0892708974600418	-0.0736311630656465	-0.2544315523474	0.106379053855605	0.0919871681202795	-0.0247948633180902	-0.199972162017497	0.150184143265551	0.0892743535329369	0.0694971707226986	-0.0992228955699723	0.238681906150208	0.0861544442199625	0.00160278104660438	-0.171506784642353	0.174729034822928	0.0882760802104682	0.0761560989583201	-0.0881996307686128	0.241400722120683	0.0840390998015747	0.00429741481096034	-0.165476920547416	0.174421885600791	0.0866621126055642	-0.00368982013351955	-0.172140718807841	0.16524017885241	0.0860207137349278	0.0356082230641695	-0.134063181312318	0.205644766906467	0.0866135795144691	0.0180381018055803	-0.152060766560843	0.188457364373208	0.0868199140434733	-0.016659221289597	-0.189400536898694	0.156132659713506	0.0880970597496023	0.0470230543768319	FALSE
Legs combined bone area	23318	23318	Continuous			125	cont	5695	0.854131661860549	-0.00342732370545802	-0.0399855809656248	0.0331309335547088	0.018648547804125	0.0425735000665159	FALSE	cont	34081	0.239891183847418	0.000302592201435801	-0.000202079340091224	0.000807263742962825	0.000257481066147535	0.013108703160076	FALSE	cont	34679	0.588890899171327	-0.00199663215639598	-0.0384627942320142	0.0344695299192222	0.0186048769823544	0.0253634632030967	-0.0116496228103451	0.0623765492165386	0.0188839151921011	-0.00560294261944018	-0.0419690378806708	0.0307631526417904	0.0185538233297151	-0.00724886469514945	-0.0431850801225063	0.0286873507322074	0.0183345005117604	0.00228450602159358	-0.0340313667564399	0.0386003787996271	0.0185282000376425	0.0218522284177445	-0.0132992682144319	0.0570037250499209	0.0179341404020291	0.00292656154770778	-0.0326840504619532	0.0385371735573687	0.0181683790669343	0.0264438663270046	-0.00909679402378986	0.061984526677799	0.018132690035409	0.0151852050054601	-0.0207111668405124	0.0510815768514327	0.0183141724901645	0.00945114413635842	-0.0262630642305172	0.0451653525032341	0.0182212334769433	0.00230089698728387	-0.0336985022994001	0.0383002962739679	0.0183667366414528	0.0328470186797323	FALSE
Job code at visit	20277	20277.2312	Categorical single	2	UK Biobank Assessment Centre > Verbal interview > Employment	100073	binary	40995/402(41397)	0.85417057586206	0.0184301698093896	-0.178254451751226	0.215114285366622	0.100269319744626	0.0425768258613809	FALSE	binary	246798/2448(249246)	0.880029953725171	-0.000210879673979693	-0.00294864862998428	0.0025285282326906	0.00139711869759136	0.0441719910205491	FALSE	binary	251297/2495(253792)	0.141460682958369	-0.0764220015776682	-0.277861007102828	0.124432820476955	0.102540180044023	0.144587207427287	-0.0480532969091955	0.337720110357753	0.0983370954301615	-0.120360627153973	-0.324314358240806	0.0826945907003169	0.103739475724325	0.110446343568205	-0.0787786870570243	0.300562079423038	0.0966995228168241	0.0187172367841076	-0.176958160871321	0.214515841075485	0.0997874987174642	-0.133631606020163	-0.330518245369939	0.0632233086439406	0.100363210136387	0.0437005306158564	-0.147349021454713	0.235423915341726	0.097572952281803	-0.0429634498040267	-0.236193999857206	0.150678574789546	0.0986159523591961	0.0518129495408103	-0.139886382334743	0.244109953320958	0.0978843915473012	0.00744448629130123	-0.186040837922994	0.201313683624482	0.0987389296364058	-0.0191657705602758	-0.215843924200439	0.177512437586486	0.100266307321796	0.00961984338772475	FALSE
Volume of AV (right hemisphere)	26710	26710	Continuous		UK Biobank Assessment Centre > Imaging > Brain MRI > T1 structural brain MRI > Freesurfer subsegmentation	191	cont	5961	0.854174045440667	-0.00455594677373712	-0.0531659593280011	0.0440540657805269	0.0247964433094079	0.0425801516562458	FALSE	cont	35529	0.060192907676771	-0.000655220796568926	-0.00133858164590443	2.814005276658e-05	0.000348648022156118	0.0043364703850803	FALSE	cont	36160	0.432837730316895	0.0376817222140887	-0.0116600043196931	0.0870234487478705	0.0251739698762325	0.0467269744829571	-0.00315497056545622	0.0966089195313704	0.0254495874025994	0.00973534962150329	-0.0391036546652659	0.0585743539082725	0.0249174828095762	0.00704753764811365	-0.0413995562226684	0.0554946315188957	0.0247175315371072	0.0354272762331731	-0.0137866993547991	0.0846412518211453	0.0251087918071337	0.0175344527310543	-0.029931414594991	0.0650003200570997	0.0242169133136641	-0.00375354800956387	-0.0517438735976605	0.0442367775785328	0.0244844900163395	-0.000489265640644898	-0.0484026963714308	0.047424165090141	0.0244452585390977	-0.00025814784125764	-0.0487627890518083	0.048246493369293	0.0247468919810877	-0.00510439388258177	-0.0533826763212255	0.0431738885560619	0.0246314045568423	0.00347460508675064	-0.0451225499082051	0.0520717600817064	0.0247940921782708	0.0254144975720723	FALSE
Operative procedures - main OPCS4: L43.4 Arteriography of renal artery	41200	41200.L434	Categorical multiple	240	Health-related outcomes > Hospital inpatient > Summary Operations	2005	binary	64056/19(64075)	0.854241391271734	-0.0843729957996911	-1.00767692287619	0.824420229737586	0.45954515691623	0.0425834774511108	FALSE	binary	383192/117(383309)	0.958997875753853	-0.000326252408073587	-0.0127677562338562	0.0121470496153902	0.00634571743107737	0.0479968917285443	FALSE	binary	390308/119(390427)	0.953269013995489	0.0174477951780567	-0.923207863713877	0.958103503138538	0.471477766786636	0.174673487410414	-0.734118735899148	1.09797634406134	0.459545093145221	-0.392482780000125	-1.48556525178609	0.627604882423174	0.527107876292978	0.253511524984499	-0.606423199726592	1.14966741459147	0.441034039726348	0.222335411819188	-0.659973957679066	1.13100505039608	0.449544777908005	0.181931009602517	-0.678005809858931	1.07808890345706	0.441035123496272	0.309926020673253	-0.530855490533649	1.19525333938849	0.433704989132471	-0.226275828441263	-1.20603721273292	0.735311793775349	0.485978226765055	0.163358803654388	-0.718945589773665	1.07202373412462	0.449542179102485	-0.165063441674307	-1.14482815928326	0.796527657606302	0.485980327008997	0.084033481944358	-0.824751626915632	1.00732942743577	0.459541301428664	0.0481670239293057	FALSE
Weighted-mean FA in tract middle cerebellar peduncle	25504	25504	Continuous		UK Biobank Assessment Centre > Imaging > Brain MRI > Diffusion brain MRI > dMRI weighted means	135	cont	5595	0.854261195433788	0.00482370741232933	-0.0466761340378187	0.0563235488624774	0.0262702238312787	0.0425868032459758	FALSE	cont	33359	0.344187623131282	-0.000348403865635658	-0.00107036520634168	0.000373557475070362	0.00036834102480949	0.0181121567950268	FALSE	cont	33952	0.459636426650371	0.00886485479753564	-0.0431362251853143	0.0608659347803856	0.0265307045577449	0.0267124587361184	-0.0260853994708476	0.0795103169430844	0.0269372170315059	0.0304726385518925	-0.0211778450421454	0.0821231221459304	0.0263518319417598	0.0211852773222757	-0.030089834912738	0.0724603895572893	0.0261603192533888	0.0321368979881946	-0.0197914673916498	0.0840652633680391	0.026493605911909	0.0229040401905924	-0.0272811491205338	0.0730892295017186	0.0256042457431096	0.00497319332208515	-0.0458469157229396	0.0557933023671099	0.02592817878226	0.0207403856781431	-0.0299706763204736	0.0714514476767598	0.0258725434959909	-0.0298358928203766	-0.0810122750978163	0.0213404894570631	0.026109947696947	-0.00260347747536688	-0.0536435608227859	0.0484366058720521	0.026040408628814	-0.00492128033094888	-0.0563264669913707	0.046483906329473	0.0262266826087684	0.0267990725753533	FALSE
: prostate cancer	20001	20001.1044	Categorical multiple	3	UK Biobank Assessment Centre > Verbal interview > Medical conditions	100074	binary	63591/452(64043)	0.854296828643983	-0.0175332216765592	-0.204921180221273	0.169613254718757	0.0954818715218861	0.0425901290408408	FALSE	binary	380374/2649(383023)	0.871777026504407	-0.000218241510711503	-0.00286785582027631	0.00243283644252699	0.001352132240845	0.0437985667414954	FALSE	binary	387435/2703(390138)	0.718495673870594	-0.0567294333076598	-0.250539031451023	0.136580817293516	0.0986851813038865	0.0354742830179089	-0.156672761600016	0.227327396766181	0.0978913348071085	0.0488003417470551	-0.139208806375014	0.236982584887596	0.0959034557729638	0.0928713894005181	-0.0910181244278733	0.277393586879703	0.0939227867000573	-0.0856929844485381	-0.281644189873969	0.109506883698777	0.099711168370481	-0.0299930815099392	-0.216231771903015	0.156603637488513	0.0950488240333713	-0.0525374144698401	-0.241963067486515	0.136888220484436	0.0965803599772884	0.031766967213352	-0.151139979733386	0.21540497827454	0.0934473020009235	0.0593533421276498	-0.126401521534356	0.245532542481748	0.0948195650457549	-0.0734850150695001	-0.264050423719161	0.116949478685666	0.0971273033323894	0.0166683250536674	-0.170678650124126	0.204258452294245	0.0955840677354862	0.0384640622949385	FALSE
Operative procedures - secondary OPCS4: Z64.4 Maxilla	41210	41210.Z644	Categorical multiple	240	Health-related outcomes > Hospital inpatient > Summary Operations	2005	binary	64056/19(64075)	0.854392952055618	-0.0842844043658495	-1.00758927309731	0.824509767463774	0.459545620498513	0.0425934548357057	FALSE	binary	383186/123(383309)	0.872718396952445	0.000992083503051991	-0.011142284774683	0.0131726453724089	0.00619342749555749	0.0438503712657572	FALSE	binary	390300/127(390427)	0.737596043732168	-0.236158363106889	-1.26513964194268	0.751238343430657	0.504016713042303	-0.050277387549107	-1.0300418291374	0.911313416702969	0.485980838884524	-0.10528404151468	-1.08504509986795	0.856303245363274	0.485978917281163	0.406943036604125	-0.417241066554947	1.28279791681357	0.427319930452334	0.594082139861947	-0.202791164484238	1.45421537105746	0.416745794766146	0.332466337489233	-0.491719683668981	1.20832294853203	0.427320899676477	0.142011905059321	-0.740278976658866	1.05066401877551	0.449535446555213	0.259866220447414	-0.58090341770174	1.14518278301776	0.433699256880251	-0.157670582906285	-1.13742978299887	0.803914798261028	0.485977802079104	-0.0473241975335017	-0.9879658375057	0.893317446969781	0.471470539004769	0.0824860218793732	-0.82629114950065	1.00577425589605	0.45953743828009	0.0392689968940024	FALSE
Operative procedures - OPCS4: Z64.4 Maxilla	41272	41272.Z644	Categorical multiple	240	Health-related outcomes > Hospital inpatient > Summary Operations	2005	binary	64056/19(64075)	0.854392952055618	-0.0842844043658495	-1.00758927309731	0.824509767463774	0.459545620498513	0.0425967806305707	FALSE	binary	383186/123(383309)	0.872718396952445	0.000992083503051991	-0.011142284774683	0.0131726453724089	0.00619342749555749	0.0438525297876015	FALSE	binary	390300/127(390427)	0.737596043732168	-0.236158363106889	-1.26513964194268	0.751238343430657	0.504016713042303	-0.050277387549107	-1.0300418291374	0.911313416702969	0.485980838884524	-0.10528404151468	-1.08504509986795	0.856303245363274	0.485978917281163	0.406943036604125	-0.417241066554947	1.28279791681357	0.427319930452334	0.594082139861947	-0.202791164484238	1.45421537105746	0.416745794766146	0.332466337489233	-0.491719683668981	1.20832294853203	0.427320899676477	0.142011905059321	-0.740278976658866	1.05066401877551	0.449535446555213	0.259866220447414	-0.58090341770174	1.14518278301776	0.433699256880251	-0.157670582906285	-1.13742978299887	0.803914798261028	0.485977802079104	-0.0473241975335017	-0.9879658375057	0.893317446969781	0.471470539004769	0.0824860218793732	-0.82629114950065	1.00577425589605	0.45953743828009	0.0392711842162824	FALSE
Operative procedures - OPCS4: M49.4 Introduction of therapeutic substance into bladder	41272	41272.M494	Categorical multiple	240	Health-related outcomes > Hospital inpatient > Summary Operations	2005	binary	63759/316(64075)	0.854426285822197	0.0207274774094216	-0.200914119843326	0.242369409663266	0.112971424836518	0.0426001064254357	FALSE	binary	381554/1755(383309)	0.721774085894346	0.000585398847392223	-0.00263587029563056	0.00380956532555499	0.00164409653884218	0.0365653600414436	FALSE	binary	388630/1797(390427)	0.862289720780037	-0.0565226180443271	-0.282997355007051	0.169289640915529	0.115261133734979	-0.0831940069858842	-0.314758606280332	0.146996990179647	0.117668678742792	-0.136120863416772	-0.367170124763843	0.0936237865281874	0.117424098667503	-0.125694041399098	-0.35301659112304	0.100844519394682	0.115661322638289	-0.166132244697802	-0.400227666202954	0.0662259770671397	0.118862952066688	-0.156380319686571	-0.381537789944429	0.0682901752516917	0.114635654317819	-0.0370468153665828	-0.257571837832367	0.183628491841413	0.112441547558877	-0.0364428514429637	-0.253843278926196	0.181526524390999	0.110958469134075	-0.122969339638827	-0.350291558029345	0.103569082261858	0.115661201748867	0.00330717886924254	-0.21546322442938	0.222466009240101	0.11160956618388	-0.0207035961576952	-0.242351067667703	0.200943811019404	0.112974321922706	0.0444376394417954	FALSE
Operative procedures - secondary OPCS4: L87.4 Avulsion of varicose vein of leg	41210	41210.L874	Categorical multiple	240	Health-related outcomes > Hospital inpatient > Summary Operations	2005	binary	63210/865(64075)	0.854444039007679	0.0125685448593533	-0.121775235691297	0.146878530750837	0.0685103126679774	0.0426034322203006	FALSE	binary	377793/5516(383309)	0.354497340042048	0.000862942059734927	-0.000963539479870597	0.00269040051113713	0.000932109858085672	0.0186280435158004	FALSE	binary	384823/5604(390427)	0.251209038363288	-0.0457748799853512	-0.182633642866795	0.0909023963030522	0.06975447689066	0.108560809967828	-0.0248020238518963	0.242041670609507	0.06804922746034	0.0816129517823009	-0.0507699996536758	0.214193414202822	0.0675700395521624	0.0345680535336697	-0.0977906051062516	0.16712429381057	0.0675576378595945	0.0973639445696767	-0.0347394274890649	0.22968841735369	0.0674335628481247	0.0836715073911692	-0.0448152915116682	0.212671373692505	0.0656645572267151	0.0280228353791698	-0.10376251897671	0.160052523274213	0.067277340337879	0.1244586761931	-0.00286647261416721	0.252390581182084	0.0650963232076762	0.0752539775441602	-0.0556633972022506	0.206488280719574	0.0668534690864978	0.0751398045655033	-0.0555775607474909	0.206190309289115	0.0667556535504957	-0.0121192831655582	-0.146434814079641	0.122230037957378	0.0685132204318626	0.0160549455356752	FALSE
Area of parsorbitalis (left hemisphere)	26739	26739	Continuous		UK Biobank Assessment Centre > Imaging > Brain MRI > T1 structural brain MRI > Freesurfer desikan white	192	cont	5961	0.854566868719693	0.00430255876313199	-0.0417293117259887	0.0503344292522527	0.0234813078012539	0.0426067580151656	FALSE	cont	35529	0.760267072696178	9.95974958398761e-05	-0.000540211630025841	0.000739406621705594	0.000326428103845028	0.0383634087376964	FALSE	cont	36160	0.0380671787594992	-0.0223064365051556	-0.0685162890311197	0.0239034160208085	0.0235760991192175	0.0579961681248228	0.0112803864462615	0.104711949803384	0.0238342223374691	0.0164346714095224	-0.0293043682258537	0.0621737110448985	0.0233358920904487	0.0448007361919337	-0.000571268809707891	0.0901727411935752	0.023148632351841	0.0219328350006612	-0.0241573753323635	0.068023045333686	0.0235150581064163	0.0347026129631926	-0.00975044701742699	0.0791556729438123	0.022679789935853	0.00338128303603236	-0.0415629461972242	0.048325512269289	0.0229303827066906	0.00664567705309426	-0.0382265380804145	0.051517892186603	0.0228936413742511	0.0345386331891999	-0.0108872664422161	0.0799645328206159	0.0231761291964337	0.0139583380934885	-0.0312555704666257	0.0591722466536026	0.023067972120914	-0.00442591660896037	-0.04993845788497	0.0410866246670493	0.0232203334491878	0.00311912157137233	FALSE
Operative procedures - secondary OPCS4: Y08.3 Laser destruction of organ NOC	41210	41210.Y083	Categorical multiple	240	Health-related outcomes > Hospital inpatient > Summary Operations	2005	binary	64056/19(64075)	0.854714836673746	-0.0841054430376055	-1.00750389006884	0.824785934353497	0.459597645696766	0.0426100838100306	FALSE	binary	383153/156(383309)	0.822864712473747	-0.00122997832320717	-0.0120030851735008	0.00955834612393393	0.0054938294397204	0.0414500949749612	FALSE	binary	390268/159(390427)	0.7147934276692	0.655809199694136	-0.129714952636713	1.50936211644154	0.412328417886372	0.359183318048773	-0.500785531409794	1.25537073239314	0.441051527765782	0.650142772990024	-0.135379574227276	1.50369410114569	0.412327519109964	0.167305421164347	-0.715019239163751	1.07598944078991	0.449552656600973	0.130125775908289	-0.778688037414617	1.05344962618091	0.459556443763826	0.185115640410895	-0.674842045932446	1.0812927911421	0.441045779363108	0.310840827651896	-0.529965147497017	1.19619026388203	0.433717349448795	0.333356402924462	-0.490856714130911	1.20923701535798	0.427334142657134	0.601509747712245	-0.184011040731723	1.45505984078241	0.41232678383237	0.589157533948597	-0.196359097144715	1.44270400831386	0.412324724410541	0.0847527821691259	-0.82405460530085	1.00807031001835	0.459552996511505	0.0383240736690144	FALSE
Operative procedures - OPCS4: Y08.3 Laser destruction of organ NOC	41272	41272.Y083	Categorical multiple	240	Health-related outcomes > Hospital inpatient > Summary Operations	2005	binary	64056/19(64075)	0.854714836673746	-0.0841054430376055	-1.00750389006884	0.824785934353497	0.459597645696766	0.0426134096048956	FALSE	binary	383153/156(383309)	0.822864712473747	-0.00122997832320717	-0.0120030851735008	0.00955834612393393	0.0054938294397204	0.0414522534968054	FALSE	binary	390268/159(390427)	0.7147934276692	0.655809199694136	-0.129714952636713	1.50936211644154	0.412328417886372	0.359183318048773	-0.500785531409794	1.25537073239314	0.441051527765782	0.650142772990024	-0.135379574227276	1.50369410114569	0.412327519109964	0.167305421164347	-0.715019239163751	1.07598944078991	0.449552656600973	0.130125775908289	-0.778688037414617	1.05344962618091	0.459556443763826	0.185115640410895	-0.674842045932446	1.0812927911421	0.441045779363108	0.310840827651896	-0.529965147497017	1.19619026388203	0.433717349448795	0.333356402924462	-0.490856714130911	1.20923701535798	0.427334142657134	0.601509747712245	-0.184011040731723	1.45505984078241	0.41232678383237	0.589157533948597	-0.196359097144715	1.44270400831386	0.412324724410541	0.0847527821691259	-0.82405460530085	1.00807031001835	0.459552996511505	0.0383262609912945	FALSE
Job code at visit	20277	20277.6122	Categorical single	2	UK Biobank Assessment Centre > Verbal interview > Employment	100073	binary	41275/122(41397)	0.854735718262094	0.0332484407138835	-0.323613829384368	0.390111781944353	0.18160245860704	0.0426167353997605	FALSE	binary	248577/669(249246)	0.202263881545474	-0.00339767929838144	-0.00862203740952898	0.00182542464098031	0.00266442039500286	0.0112027283716111	FALSE	binary	253111/681(253792)	0.702460550534599	0.0585419302501295	-0.293587529632126	0.411654327924368	0.179450968272549	-0.0254974382390698	-0.391161270091943	0.338293318253935	0.185578635463363	-0.0987109172746563	-0.466281301973694	0.266570350547761	0.186437753905599	-0.074692405965085	-0.434858209433663	0.284762204341563	0.183090068582211	-0.314111334957478	-0.705108644678176	0.0694183450676728	0.196971883842738	-0.12105324631916	-0.476198772800121	0.234430583686334	0.180814266286019	-0.214793006289211	-0.586385304166415	0.153630814175302	0.188249391907342	-0.139967394182242	-0.500104689971496	0.21945858520565	0.183075375434162	-0.0827746595846252	-0.442936465485692	0.276675912803044	0.183088004612512	-0.317967964155791	-0.703557662494816	0.0613661048281897	0.194545521721662	-0.0318360898279332	-0.38864783608459	0.324975518698184	0.181572514506597	0.0378297388337198	FALSE
Operative procedures - main OPCS4: W16.9 Unspecified other division of bone	41200	41200.W169	Categorical multiple	240	Health-related outcomes > Hospital inpatient > Summary Operations	2005	binary	64056/19(64075)	0.854865635057084	-0.0840072839109669	-1.00730658365389	0.824781170375898	0.459543058330439	0.0426200611946255	FALSE	binary	383209/100(383309)	0.801885440220248	0.00172351510774569	-0.0117349865870929	0.0152500076903681	0.00687112176248179	0.0404442237955448	FALSE	binary	390324/103(390427)	0.732645027177522	-0.573375219058821	-1.75358280222487	0.48957663827929	0.557821029290242	0.268614058099662	-0.613685703976621	1.1772745612557	0.449540067050261	-0.574384138965375	-1.75459119594105	0.488567077286817	0.557820617714229	0.332886030666039	-0.507886876426993	1.21820556121764	0.433700914247198	-0.233573625290798	-1.26255590938787	0.753824165773366	0.504017302606718	-0.362148821213734	-1.39112663452379	0.625244138332218	0.504013692725331	-0.0586900656257802	-0.999330256557546	0.881950127329797	0.47146974904748	0.0936610780266652	-0.788627508282275	1.002311027428	0.449534244782346	-0.291992655201739	-1.32097048425258	0.695400309296193	0.504014431661647	-0.0478485331784046	-0.988489638377288	0.892792567794459	0.471470247804226	0.0822467211619492	-0.826530008147038	1.00553452290677	0.459537200642635	0.0390415153768756	FALSE
Vitamin and/or mineral supplement use: Multivitamin	20084	20084.468	Categorical multiple	74	Online follow-up > Diet by 24-hour recall > Vitamin/mineral supplements yesterday	100112	binary	8976/701(9677)	0.854867358965666	-0.0143541794515405	-0.168335962380484	0.139423984964265	0.0784804954318552	0.0426233869894905	FALSE	binary	53960/4241(58201)	0.663282457348598	0.000477034782875071	-0.00167002762340271	0.00262534081671919	0.00109572646523336	0.0336578311172509	FALSE	binary	54964/4323(59287)	0.285734982804055	0.0336926800760268	-0.121706223547284	0.189162770216132	0.079272762231119	0.0844051798247744	-0.0701207787658465	0.239088996035902	0.0788501847555699	0.0121844041921121	-0.14458544502298	0.168902743230511	0.0799400345377963	-0.0293108248821492	-0.184650958785273	0.126089310630056	0.079239709574639	-0.0398642531550095	-0.196611595998773	0.116819848046745	0.0799253536718953	-0.0296631116938395	-0.181762846495448	0.122770008774125	0.0776580066241256	-0.0403368029176543	-0.195302416089595	0.114718021411525	0.0790562519962267	-0.0471718755589516	-0.199738819843358	0.105685648509591	0.0778851435531609	0.11973297978829	-0.0301200966736751	0.27013768817197	0.0765690965535634	0.102193593089189	-0.0476122953973154	0.252551038276237	0.0765449714666191	0.0147345162374147	-0.139042500895742	0.16871437747502	0.078479704142249	0.0178223019379675	FALSE
Type of sliced bread eaten: other	20091	20091.5	Categorical multiple	81	Online follow-up > Diet by 24-hour recall > Bread/pasta/rice yesterday	100101	binary	9516/161(9677)	0.854900933037144	0.0290900545762538	-0.283379820722488	0.341360125755718	0.159068570398842	0.0426267127843555	FALSE	binary	57207/994(58201)	0.467799979080677	0.00159657488754351	-0.00271171905858974	0.00591207151107962	0.00219956951318675	0.0241150060438612	FALSE	binary	58279/1008(59287)	0.98818608646601	0.0190961090976446	-0.294214872158237	0.332408477871798	0.159546188020894	-0.156683990838619	-0.487677141217306	0.17095548011233	0.167659288386961	-0.0506244989746392	-0.370786654306542	0.268257233424443	0.162695211986211	0.0339999280883242	-0.273241269908211	0.342342919846089	0.156745989192216	0.0572990703403982	-0.249975544416456	0.365675135518545	0.156763047384538	0.0391712202583868	-0.261054787452178	0.341747837744756	0.153502719706915	0.0713889481096572	-0.231381104573892	0.376066386098245	0.154681707556706	0.048606579590301	-0.250826025624628	0.350530909704298	0.153135854874355	0.0187748203476272	-0.288450527276021	0.327102406247084	0.156737969933653	0.0375843425285664	-0.266898168010133	0.343663527855956	0.155471725997582	-0.0302999913422093	-0.342469313373211	0.282064772057743	0.159015845758512	0.049525351065226	FALSE
Operative procedures - secondary OPCS4: T27.3 Repair of ventral hernia using sutures	41210	41210.T273	Categorical multiple	240	Health-related outcomes > Hospital inpatient > Summary Operations	2005	binary	64056/19(64075)	0.854994008792341	-0.0839322228046381	-1.00723198406791	0.824856680835257	0.459543280905944	0.0426300385792204	FALSE	binary	383186/123(383309)	0.329261537883994	-0.00603755693176618	-0.0182103091149239	0.00609588209408746	0.00619117924541229	0.0174106371956484	FALSE	binary	390301/126(390427)	0.705869850323248	-0.236075697747846	-1.2650616258685	0.751326051044751	0.504019088912549	0.511176221330889	-0.313022925352331	1.38704448146608	0.427327388135392	0.525811709106631	-0.283871506011499	1.39333743203153	0.421717220879625	0.253317823557672	-0.606613357689794	1.14947043893356	0.44103242330627	-0.232389956047266	-1.2613768930336	0.755012894806064	0.504019677742079	-0.109720984118702	-1.05036821494637	0.830926267191549	0.471473331159046	0.309644671823532	-0.531133222260626	1.19496871520511	0.433703352955904	0.0941295289051238	-0.788164916111719	1.00278501378498	0.44953718973764	0.160740405914279	-0.721559156656189	1.06940072508855	0.449539863433221	-0.166268680868401	-1.14603059281141	0.795319487114598	0.485979085806162	0.0833407669732263	-0.825441318563447	1.00663377792466	0.459539928672602	0.0379653528150838	FALSE
Median T2star in pallidum (right)	25033	25033	Continuous		UK Biobank Assessment Centre > Imaging > Brain MRI > Susceptibility weighted brain MRI	109	cont	5397	0.855062683232768	0.00497100409505758	-0.0483993573076143	0.0583413654977295	0.0272241652517392	0.0426333643740854	FALSE	cont	32098	0.896462230077752	4.97336320543031e-05	-0.000699398710102945	0.000798865974211551	0.000382202987386614	0.0449382662752547	FALSE	cont	32662	0.326737116368273	-0.0401920277694929	-0.0941287384862026	0.0137446829472167	0.0275182154053856	0.0287207230562747	-0.025988889817483	0.0834303359300323	0.0279125458671864	-0.0168167058530013	-0.0703109884361572	0.0366775767301545	0.0272924909865481	-0.0253173342981394	-0.078441826106247	0.0278071575099682	0.0271038257515443	0.0115968598969413	-0.0422927656287403	0.0654864854226229	0.0274941927979278	0.0271039633330165	-0.0249749483862975	0.0791828750523306	0.0265703764973225	-0.00449142026790445	-0.0571427767829873	0.0481599362471784	0.0268624347075533	0.00154474627860937	-0.0509858501003824	0.0540753426576011	0.0268008235452636	-0.00880709341459192	-0.0618384123512877	0.0442242255221039	0.0270562894611146	-0.0237982978998226	-0.0766834570458493	0.0290868612462041	0.026981719533698	-0.00616554229261872	-0.0594701552327213	0.0471390706474838	0.0271957225699345	0.0200446213745133	FALSE
Job code at visit	20277	20277.8116	Categorical single	2	UK Biobank Assessment Centre > Verbal interview > Employment	100073	binary	41374/23(41397)	0.855111285368289	-0.076230194792448	-0.911228863934502	0.748910021242465	0.417646417891037	0.0426366901689504	FALSE	binary	249160/86(249246)	0.840908282300844	-0.00148640890047339	-0.0160160912989853	0.013070766662446	0.00740405877245127	0.042326454843723	FALSE	binary	253703/89(253792)	0.0287205586892858	0.0995762711967361	-0.72551250174942	0.934524252208466	0.417621639082432	-1.2287185338074	-2.71544393077401	-0.0645345036080422	0.651470680413603	-1.67241794157172	-3.5386686724815	-0.357291398629654	0.768815396967016	-0.0399402594674573	-0.888293401032273	0.808412968146736	0.426591416545311	-0.776766152787043	-1.93199209979666	0.234886197589792	0.539512912876289	-1.41729026503824	-2.90399719728661	-0.253136132213043	0.651457516396448	-0.3771921044259	-1.32646909280592	0.527578849869269	0.464834310667374	-0.306523133080401	-1.21537028542332	0.575974464825429	0.44964262291648	-0.654075446570823	-1.72007581289772	0.31252537162832	0.50767676201987	-0.50771345351038	-1.50778010132997	0.42440260104853	0.483660359281267	0.0745983088991918	-0.750485566503042	0.909541703170779	0.417619116868691	0.00245198827595258	FALSE
Volume of G+S-occipital-inf (left hemisphere)	27478	27478	Continuous		UK Biobank Assessment Centre > Imaging > Brain MRI > T1 structural brain MRI > Freesurfer a2009s	197	cont	5961	0.855243517745177	0.00441917161568816	-0.0430837964785453	0.0519221397099217	0.0242317290920746	0.0426400159638154	FALSE	cont	35529	0.369344274989501	0.000305679284780604	-0.000361770407941687	0.000973128977502896	0.000340530212526246	0.0193748920739078	FALSE	cont	36160	0.102441014576667	-0.0262449871385632	-0.0744343719394518	0.0219443976623254	0.0245860493045614	-0.00610575225225848	-0.0548227391397972	0.0426112346352802	0.024855229975142	-0.0429317666037507	-0.0906301698863361	0.00476663667883472	0.0243355523150997	-0.00409684117909171	-0.051412486841095	0.0432188044829116	0.0241402707656421	-0.016521578134573	-0.0645861955242101	0.0315430392550642	0.0245223934239706	-0.0402973611032395	-0.0866546960845497	0.00605997387807069	0.0236513441329001	-0.0593120585076128	-0.106181603392739	-0.0124425136224863	0.0239126717676384	-0.00270983872881762	-0.0495042845825873	0.044084607124952	0.0238743565142835	-0.00060334748631978	-0.0479751965099643	0.0467685015373247	0.0241689455168576	0.00640846007786221	-0.0407423166256839	0.0535592367814083	0.0240561552211468	-0.00436123056574491	-0.0518234327786527	0.0431009716471628	0.0242150433862375	0.0071656677894921	FALSE
Item selected for each puzzle: 0 top-left	6332	6332.0	Categorical multiple	6332	UK Biobank Assessment Centre > Cognitive function > Matrix pattern completion	501	binary	163/4328(4491)	0.855418838992561	0.0291217918082619	-0.28443755454114	0.343258045582607	0.159837312611613	0.0426433417586803	FALSE	binary	1033/25541(26574)	0.914261388720307	-0.000234729085335404	-0.00451047066985799	0.00403743020026112	0.00218022535295641	0.0457563460542221	FALSE	binary	1050/25999(27049)	0.884396669385376	-0.121547959723728	-0.433509490346566	0.189335105434706	0.158608095580542	-0.158891633904798	-0.47096359287288	0.152100739570017	0.158664462892072	-0.163561867775862	-0.470472486373442	0.141195714153977	0.155772075211594	-0.10436163886741	-0.413227657190637	0.202791582918635	0.156875599524047	0.107693663211797	-0.219778396535618	0.437630343206845	0.167370558039316	-0.0677792680617773	-0.373697859839572	0.235840671126122	0.155229843271276	-0.0834622968621018	-0.390136686953158	0.221057655858307	0.155650548510964	-0.0878489990651406	-0.394527994959058	0.216675380243673	0.155652871238849	-0.0678502259984997	-0.381247482710935	0.244807379426417	0.159421734611868	-0.201787277387433	-0.504851621540345	0.0983212026132395	0.153615636522788	-0.032521972827276	-0.346647783737513	0.281042071027697	0.159836003360267	0.045371626055383	FALSE
More irritable than usual during worst period of anxiety	20422	20422	Categorical single	520	Online follow-up > Mental health > Anxiety	140	binary	1679/4221(5900)	0.855604292198251	-0.0106411112523059	-0.125258774946948	0.103988100876151	0.0584761352266112	0.0426466675535453	FALSE	binary	9906/25352(35258)	0.117529101835802	-0.00128721369037548	-0.00289957996200033	0.000324576563267013	0.000822485422930777	0.00715118286997064	FALSE	binary	10078/25844(35922)	0.214823945551901	0.0429734833261363	-0.0733863179104366	0.159414976718901	0.0593828464610625	0.0868009838983393	-0.031739270474146	0.205521989109503	0.0605200756651511	-0.0077473566429477	-0.122589974502207	0.107103373392133	0.05859035526083	0.0838380492334867	-0.0311737131194705	0.198904187271272	0.0586882426441495	0.0439437761571983	-0.0726736072031681	0.160649528292422	0.0595159440033127	0.0638420193781698	-0.0479987573947304	0.175624199986286	0.0570420647116604	-0.00134262615576523	-0.113334132595959	0.110570814301998	0.0571140920524538	0.0464911258535208	-0.06577750843113	0.158706992522152	0.0572618358759861	0.054075236428732	-0.0593402690736335	0.167479465562688	0.0578573753388395	-0.078272694036776	-0.190439600690985	0.0337907196315737	0.0571972157439846	0.0117333483690426	-0.102504235524406	0.12596946737474	0.0582792608054965	0.0140338597488954	FALSE
Job code at visit	20277	20277.6121	Categorical single	2	UK Biobank Assessment Centre > Verbal interview > Employment	100073	binary	41240/157(41397)	0.855647046713662	-0.0291539035234001	-0.344450107573618	0.285107475382287	0.160275921804722	0.0426499933484103	FALSE	binary	248155/1091(249246)	0.683723390248383	0.000851722673597678	-0.00324464982099078	0.00495310720348825	0.00209092598914165	0.034652909687446	FALSE	binary	252688/1104(253792)	0.408646828592333	0.234131635612168	-0.0676427632399859	0.539261015201601	0.154532877904125	0.138621177351326	-0.174710467168354	0.453181094416843	0.159856709281623	0.232865846534284	-0.0689059868885507	0.537992977485403	0.154531662858669	0.130527968849571	-0.175293358263495	0.438960050480304	0.156397326810018	0.186546005931808	-0.11761657536851	0.49362682905296	0.155633855325905	-0.0365562398800153	-0.347791277577419	0.276278182885946	0.158886786344638	0.281574475523979	-0.011154794086628	0.579272966344849	0.150351209897914	0.268879749526282	-0.0226190887814531	0.565562742588724	0.149780973516031	0.22773521908779	-0.0702925903340554	0.529789120493874	0.152801551761301	0.127650090648081	-0.177314990717408	0.435381715972065	0.156002368867906	0.0271849961603766	-0.287119270541332	0.342525373680547	0.160300942141715	0.0241874097729559	FALSE
Total peripheral resistance during PWA	12685	12685	Continuous		UK Biobank Assessment Centre > Imaging > Heart MRI > Pulse wave analysis	128	cont	5614	0.855733699849907	-0.00464122346694822	-0.054704159841125	0.0454217129072286	0.0255372729631232	0.0426533191432752	FALSE	cont	33264	0.542225452397309	-0.000217418840503037	-0.000916692358829995	0.000481854677823921	0.000356765775593191	0.0277693835261613	FALSE	cont	33860	0.561572518790511	0.0424559059695372	-0.00795489064984264	0.092866702588917	0.025719347029194	0.0368735880428339	-0.0140874951259738	0.0878346712116415	0.026000100591513	0.00565032463008476	-0.0444107441654266	0.0557113934255961	0.0255409175682245	0.0273232984469895	-0.0224160546202472	0.0770626515142263	0.0253767797442834	0.00942765311240716	-0.0408427677014845	0.0596980739262989	0.0256477279654622	0.00893086891169142	-0.0396371387343579	0.0574988765577407	0.0247791649197044	-0.00197756784315429	-0.0509390388979545	0.0469839032116459	0.024979908066641	0.0102755735293598	-0.0387299570660377	0.0592811041247574	0.0250023870332625	-0.0045857179285453	-0.0541618730670845	0.0449904372099939	0.0252935169425802	0.038947503590192	-0.010392978541857	0.0882879857222411	0.0251732777032542	0.00450206751678713	-0.0451641690450018	0.0541683040785761	0.0253394760533425	0.0316286801697362	FALSE
Vegetable pieces intake	104070	104070	Categorical single	100017	Online follow-up > Diet by 24-hour recall > Fruit/vegetables yesterday	100103	ordcat	9677	0.855778320930868	0.0116164980133184	-0.113657117399969	0.136810814862999	0.0638811544485813	0.0426566449381402	FALSE	ordcat	58201	0.629935986432901	0.00042929394886118	-0.00132240417970188	0.00218541403290452	0.000894763993914324	0.0319720255568986	FALSE	ordcat	59287	0.857026604784179	0.0225670435167558	-0.103324307020369	0.148327349035079	0.0642664641700622	-0.0623486418439176	-0.191656361176689	0.0663940844504896	0.0657641356796528	-0.0414081777759953	-0.169835871345931	0.0864598721950227	0.0653644578675112	-0.028616180392135	-0.154361079917919	0.096975956837135	0.0641493658175799	-0.0401121269995183	-0.166749774955054	0.0865255163155689	0.0646063287108274	0.062234726240683	-0.0581893788462123	0.181997732480471	0.0617288696105835	-0.0132607185298244	-0.13789180212589	0.111519851298433	0.0636430861764661	0.00770399583002522	-0.114215018136801	0.129926803523685	0.062315809881928	0.00557846724012212	-0.118526036704536	0.129862851467054	0.0634052789762636	0.0110220381702073	-0.112312978493537	0.134552077156205	0.0630250978176565	-0.0124304185229188	-0.137560515322554	0.112664179590709	0.0638640653687821	0.0442626536593902	FALSE
Operative procedures - secondary OPCS4: H62.8 Other specified other operations on bowel	41210	41210.H628	Categorical multiple	240	Health-related outcomes > Hospital inpatient > Summary Operations	2005	binary	64056/19(64075)	0.855805083743619	-0.0834574495606476	-1.00675415240283	0.825328349292701	0.459541867080722	0.0426599707330052	FALSE	binary	383193/116(383309)	0.651062798311368	-0.00288171154887462	-0.0153892565657447	0.0096248993590459	0.00637093539839677	0.0330534450008634	FALSE	binary	390309/118(390427)	0.468227620705468	0.0162522139422531	-0.924399744851093	0.956904204171002	0.471475962691132	0.0690834577216563	-0.871570996573448	1.00973794123882	0.47147732996201	0.381656391022408	-0.459127311504326	1.2669856866566	0.433706254724207	-0.440026592323395	-1.53310312163569	0.580054251513208	0.527103722851016	-0.0977507542978972	-1.07751905034864	0.86384409054305	0.485982707335168	0.528099457312667	-0.257387907728697	1.38162116574083	0.412310631436864	0.229625149914343	-0.630303761749622	1.12577567341505	0.441031214354126	-0.695450509122045	-1.87565532603277	0.367497877712474	0.557802853773019	-0.0389228752339559	-0.979571831767269	0.901726114913536	0.471474307046383	0.152843797519758	-0.729452988255616	1.06150147882905	0.449538369384227	0.0835554227445012	-0.825225937611525	1.00684773113562	0.459539498090708	0.0272277877422459	FALSE
Operative procedures - OPCS4: K61.3 Renewal of cardiac pacemaker system NEC	41272	41272.K613	Categorical multiple	240	Health-related outcomes > Hospital inpatient > Summary Operations	2005	binary	64056/19(64075)	0.855868406511604	-0.0834362561656862	-1.00689246298986	0.825515066729358	0.459626696867162	0.0426632965278702	FALSE	binary	383161/148(383309)	0.0541763557079587	0.0109284702951466	-0.000195261062289513	0.02219300215452	0.00570401036407385	0.00397599723709204	FALSE	binary	390276/151(390427)	0.190542170413588	-0.788823861462338	-2.09483252553672	0.333270067817187	0.60088175634184	-0.0433278150662762	-1.02317114352143	0.9183449837235	0.486017439541876	0.302470152351762	-0.557548313182559	1.19870326467019	0.44107199400262	0.543461954660189	-0.253500177550196	1.40367158051285	0.416784523423738	0.540486093059262	-0.269290892631096	1.40809379945298	0.421758869998483	0.343848661918398	-0.480424775179525	1.21978293522485	0.427359543087611	0.580715049548778	-0.204861002455501	1.43431200269126	0.412349115819818	0.258817769580302	-0.582037942217627	1.14421206879041	0.433737589988309	0.480663634372159	-0.32910622734709	1.34826510939078	0.421755310609696	0.647022008977478	-0.128367547274004	1.49467012598951	0.408367997576853	0.0845905591485261	-0.824268362319112	1.00795798052294	0.459574672357053	0.0125136707642504	FALSE
Treatment/medication code: enalapril maleate+hydrochlorothiazide 20mg/12.5mg tablet	20003	20003.1140860790	Categorical multiple	4	UK Biobank Assessment Centre > Verbal interview > Medications	100075	binary	64024/19(64043)	0.855902813499452	-0.0834130340670925	-1.00683802587139	0.825506056342575	0.459612113228287	0.0426666223227351	FALSE	binary	382917/106(383023)	0.0460716699378552	0.0134080983562911	0.000232591771892555	0.0268163788776396	0.00676950723673877	0.00340398894836816	FALSE	binary	390032/106(390138)	0.413955344049373	-0.788262795262628	-2.09427267358829	0.333831399285789	0.601012908710217	-1.02428915120183	-2.53009453893936	0.185320019764734	0.666747555497159	0.0147415613060307	-0.925983545860945	0.955466757038161	0.471515537064495	-0.149746565522179	-1.12957818082182	0.811913981084812	0.486017854767391	0.136120585872259	-0.772747401099993	1.05949713913099	0.459585504631363	0.271425990654434	-0.569436699660773	1.15682688654282	0.433746490722856	-0.173599127843901	-1.15342853181399	0.788059122773097	0.486016639268678	-0.00389812274120664	-0.912747223091517	0.919459825614683	0.459575451046858	-0.146655531439174	-1.12649169386518	0.815009897942052	0.486020395261464	0.395839829934764	-0.428435182138538	1.2717753983062	0.427365516248585	0.084610428700299	-0.824248251417985	1.00797762643315	0.45958049840528	0.024458637735684	FALSE
Operative procedures - OPCS4: Q35.2 Endoscopic bilateral clipping of fallopian tubes	41272	41272.Q352	Categorical multiple	240	Health-related outcomes > Hospital inpatient > Summary Operations	2005	binary	63710/365(64075)	0.855909332793017	0.0193282386696969	-0.189551724930299	0.228020753357396	0.106437332013599	0.0426699481176001	FALSE	binary	381242/2067(383309)	0.412347145792538	-0.00125592531344649	-0.00425832748916898	0.00174733042587522	0.00153193034153123	0.021444914522535	FALSE	binary	388317/2110(390427)	0.743239619807769	-0.0581534080129997	-0.271638021474957	0.154924935577837	0.108724367484939	-0.135943127350365	-0.357815543981527	0.084434802885002	0.112714726603469	-0.0172140227904354	-0.230030337735227	0.195283594928657	0.108406604282783	0.00127553375607052	-0.207482436916848	0.21022126409786	0.106470245808107	0.0498857555251075	-0.158088920988092	0.258154222144933	0.106098791681596	-0.0878760984254971	-0.296191989575412	0.120663669694848	0.106254071118007	-0.112992650294629	-0.325706533527032	0.0993996086081573	0.108353464275986	-0.0244567109680512	-0.231434226491689	0.182920142472759	0.105617766237135	-0.0664713911841572	-0.277919866900446	0.144820677833643	0.107751695036812	-0.17489260137584	-0.392968784335984	0.0421706508259386	0.110905773953326	-0.0193068867476783	-0.228034822311397	0.189607697259092	0.106454601171447	0.039492103766569	FALSE
Mean thickness of superiorparietal (left hemisphere)	27200	27200	Continuous		UK Biobank Assessment Centre > Imaging > Brain MRI > T1 structural brain MRI > Freesurfer DKT	196	cont	5961	0.855926098170201	-0.00452079058346916	-0.0533488868072322	0.0443073056402939	0.0249076899243188	0.0426732739124651	FALSE	cont	35529	0.128224518139308	-0.000532908301314959	-0.00121960245175275	0.000153785849122835	0.000350348659290501	0.00763685028492488	FALSE	cont	36160	0.0402624623321498	0.0287098413564315	-0.0208771343898415	0.0782968171027045	0.0252990951347334	-0.00889433527929393	-0.0590242146542913	0.0412355440957035	0.0255760825965696	0.0106919859115023	-0.0383897688459458	0.0597737406689503	0.0250413332190694	0.0155244665433496	-0.0331634298378829	0.0642123629245821	0.0248403881043587	0.0330572409078532	-0.0164013489164742	0.0825158307321806	0.0252335931031136	-0.0332637863718068	-0.0809655790981105	0.0144380063544969	0.0243372815969887	-0.0271466321317343	-0.0753754898990732	0.0210822256356045	0.0246061882688448	-0.00707614431288226	-0.0552277250230052	0.0410754363972407	0.024566761794598	-0.0440401250887071	-0.0927858548442829	0.0047056046668686	0.0248698944821414	0.00815973676137313	-0.0403585091236327	0.0566779826463789	0.0247538330366398	0.00426202461213426	-0.0445766787604135	0.053100727984682	0.024917329284232	0.00325911019729647	FALSE
Operative procedures - OPCS4: W91.9 Unspecified other manipulation of joint	41272	41272.W919	Categorical multiple	240	Health-related outcomes > Hospital inpatient > Summary Operations	2005	binary	63703/372(64075)	0.855955362019386	-0.0188832827639123	-0.223103952118643	0.185042235450181	0.10403184224854	0.0426765997073301	FALSE	binary	381221/2088(383309)	0.774564478321568	0.00043160491612926	-0.00252124421283505	0.00338674852319166	0.00150703073476883	0.0390239164220342	FALSE	binary	388299/2128(390427)	0.651648313906934	-0.10848862229528	-0.321810392557436	0.10391826743726	0.108504973961625	-0.0819975040645805	-0.296865154281034	0.13175329649693	0.109240081880415	-0.0632612817585771	-0.273714521031461	0.146652472829471	0.10714108401295	-0.134297582746529	-0.346139535132653	0.0768216454300644	0.107800942869768	-0.0159972349284173	-0.224132987579038	0.191899480547527	0.106038367676692	0.0285980516573656	-0.17044183495669	0.228543573125833	0.101700567468324	0.00993085884360555	-0.192632553672837	0.212961644984378	0.103382405402046	-0.1837555339207	-0.394173735198861	0.0261229819239976	0.107123051018525	-0.062783631290023	-0.270267983742714	0.144543129621688	0.105727573004837	-0.0749604905777419	-0.282757329309656	0.132638237112141	0.105876257974915	0.0196010565447692	-0.184338006526787	0.223835324518479	0.104038708870628	0.0356905376438164	FALSE
Operative procedures - secondary OPCS4: X38.1 Injection of triamcinolone for local action	41210	41210.X381	Categorical multiple	240	Health-related outcomes > Hospital inpatient > Summary Operations	2005	binary	64017/58(64075)	0.855957177847435	-0.0477115306532543	-0.567382080362318	0.468888203305309	0.262899721040777	0.042679925502195	FALSE	binary	383002/307(383309)	0.591649708133726	0.00210377720196587	-0.00557827328664727	0.00980972288214846	0.00392316075329789	0.0301718183388016	FALSE	binary	390109/318(390427)	0.872260649107586	-0.0956774617066296	-0.641299609837596	0.444414291728031	0.275294712438961	-0.128818192442067	-0.689171876205875	0.421513610339625	0.28154437603059	0.0118758348665519	-0.515222683984403	0.538974366766653	0.267396790344233	-0.275759135458948	-0.844351257930731	0.280257513719549	0.285025263518455	-0.266175289772356	-0.84372250568734	0.295999849663893	0.288801948156546	-0.0349785061680554	-0.551584340976202	0.484697999388932	0.262902270914231	-0.299617553782442	-0.86820700085353	0.25639628606827	0.28502376280229	-0.183882316810997	-0.722889114333989	0.351579581583366	0.272477650620458	0.157830884261455	-0.341188297064838	0.664974008745204	0.255337877661945	-0.0110473677414621	-0.53273375513495	0.512227440255111	0.26508005486388	0.0481962510751532	-0.468414946189742	0.567877965832736	0.262905040404326	0.0448597926418479	FALSE
Volume of G+S-transv-frontopol (right hemisphere)	27703	27703	Continuous		UK Biobank Assessment Centre > Imaging > Brain MRI > T1 structural brain MRI > Freesurfer a2009s	197	cont	5961	0.856082562338247	0.00436903540013824	-0.0428718556686836	0.0516099264689601	0.0240980410356055	0.04268325129706	FALSE	cont	35529	0.618077759370414	0.000168556316875017	-0.000494117482457448	0.000831230116207483	0.000338093570471012	0.0313741150060439	FALSE	cont	36160	0.0691947306759533	-0.0163200532877716	-0.0641736605454061	0.031533553969863	0.0244147368201228	0.0045123977237582	-0.0438651353558635	0.0528899308033799	0.024682041873809	-0.00305310242785576	-0.0504191492643578	0.0443129444086463	0.0241659852620266	0.0594441139082149	0.0124581576855666	0.106430070130863	0.0239720644097264	0.0334416518276514	-0.0142880573822856	0.0811713610375883	0.0243515244856633	0.00532120212494848	-0.0407131208047212	0.0513555250546181	0.0234865445559722	-0.00656799420570739	-0.0531109580253152	0.0399749696139004	0.0237460512927775	-0.00659863390687475	-0.0530670219756854	0.0398697541619359	0.0237080030152658	-0.00683978892679629	-0.0538815568931647	0.0402019790395721	0.0240005393588993	0.0287760344796665	-0.0180462015705915	0.0755982705299245	0.0238885349717149	-0.00447299915235805	-0.0516044907383855	0.0426584924336694	0.0240463160241511	0.00517957915919332	FALSE
Operative procedures - main OPCS4: B39.3 Reconstruction of breast using free deep inferior epigastric perforator flap	41200	41200.B393	Categorical multiple	240	Health-related outcomes > Hospital inpatient > Summary Operations	2005	binary	64060/15(64075)	0.856099569843289	-0.0938023340182509	-1.14216891976483	0.93115269131622	0.517713492588163	0.042686577091925	FALSE	binary	383149/160(383309)	0.157194640905154	0.00770954537094563	-0.00296495255595283	0.0184812456568047	0.00546462917812033	0.00907010878950095	FALSE	binary	390267/160(390427)	0.123608871475088	0.00475948146429287	-1.06734677537396	1.07686564168115	0.534666172302596	0.679389690907474	-0.213450603047729	1.65841930275867	0.468974723486969	0.366269350907511	-0.59096676553016	1.37956950777492	0.49296122256081	0.908166100791149	0.0768710711041399	1.85335714124267	0.445603336292912	0.699340636240493	-0.177855177254476	1.66987075539143	0.463075727005844	0.874846997348246	0.0521516533399442	1.81522298884912	0.442303540258049	0.763921016164106	-0.0875857899374965	1.72034280985075	0.453326656686572	0.516061134193544	-0.3767559002877	1.49507158235687	0.468963408213164	1.05312239203266	0.245231924209308	1.98516698637761	0.436606360655858	0.652070027328955	-0.225116895098222	1.62259307490605	0.463071488498347	0.0939825749307909	-0.930939156353959	1.14231885513245	0.517695745296069	0.00854149350365283	FALSE
Operative procedures - main OPCS4: H55.3 Laying open of anal fistula NEC	41200	41200.H553	Categorical multiple	240	Health-related outcomes > Hospital inpatient > Summary Operations	2005	binary	63964/111(64075)	0.856140614258735	-0.034463207528352	-0.408805015950008	0.338626636552737	0.190111241776315	0.0426899028867899	FALSE	binary	382685/624(383309)	0.834428465663883	0.000575006257339248	-0.00481455036076011	0.00597285344974382	0.00275087407777499	0.0420328958729062	FALSE	binary	389793/634(390427)	0.436325663437505	-0.0038871510777946	-0.384645377374762	0.376422332847335	0.19355785447246	-0.133523271557307	-0.536016343228312	0.263562157588197	0.203285346756152	0.073397867409173	-0.299687696332001	0.447735049667015	0.190108114597439	-0.194100447494076	-0.59109622301461	0.198757361737297	0.200828627495709	-0.119887583736115	-0.514311607106962	0.270993174519786	0.199681121136783	-0.0216869035070858	-0.391260214347795	0.349901551567822	0.188523756629429	-0.262479962374655	-0.664947596469367	0.134579261560538	0.20326933327945	0.0179527199573504	-0.348340367275764	0.386974271622041	0.187044786944646	0.190372081347052	-0.165831138937927	0.551468549692754	0.182486161312665	-0.255791958611816	-0.658262088133565	0.141269736478509	0.203270942928483	0.0341892099393542	-0.338886848371965	0.408516881762028	0.190103055652343	0.025609169254998	FALSE
Operative procedures - OPCS4: D15.1 Myringotomy with insertion of ventilation tube through tympanic membrane	41272	41272.D151	Categorical multiple	240	Health-related outcomes > Hospital inpatient > Summary Operations	2005	binary	63817/258(64075)	0.8562691003851	0.0225995744006265	-0.222251060822776	0.267450105414369	0.124770788424644	0.0426932286816549	FALSE	binary	381518/1791(383309)	0.842242046943819	-0.000323578649361373	-0.00350929800949775	0.00286420333353675	0.00162574718260431	0.042389051977206	FALSE	binary	388606/1821(390427)	0.230898885247799	0.174584377983981	-0.0604888370229833	0.411101525582459	0.120167345455729	0.106712300439744	-0.135690126549327	0.349484640512519	0.123620742594926	0.150717291850618	-0.0855366472289846	0.388243584240396	0.120724106130626	0.27731101985027	0.0506781341953565	0.506589698525167	0.116180232829	0.123543334334805	-0.114780295508857	0.362837389088383	0.121699698402465	0.145221726163481	-0.0844899969030979	0.377142481670842	0.117635097397612	0.276119127316024	0.0506438591105741	0.504401553402205	0.115632381616328	0.0559982203234908	-0.178658676288532	0.292155054376246	0.119969661023381	0.152084282032343	-0.0810956075943642	0.386979527147262	0.11927347968151	0.149894899469603	-0.0829196475514767	0.384476976574045	0.119100940318428	-0.0221598520657216	-0.267014097239987	0.222694410368954	0.124772726650024	0.0149569097510827	FALSE
Job code at visit	20277	20277.3119	Categorical single	2	UK Biobank Assessment Centre > Verbal interview > Employment	100073	binary	41314/83(41397)	0.856318562846262	0.0397973111985478	-0.392311485673822	0.472651867503744	0.219807479754994	0.0426965544765199	FALSE	binary	248794/452(249246)	0.492227091260351	0.00222390083040655	-0.00411956338784021	0.0085846083380998	0.00323954264708983	0.0253086686237265	FALSE	binary	253330/462(253792)	0.939615514570688	-0.2914301699607	-0.763524604501483	0.169793474364757	0.237019176225707	-0.175557382897032	-0.638137947637622	0.278670286424678	0.232866684933329	-0.348310629663785	-0.831086423628336	0.120729045929536	0.2416687486481	-0.142334905302548	-0.585000423240744	0.297107766979131	0.224128396192994	-0.0941596103667563	-0.536835918099542	0.345294168711034	0.22413414336275	-0.122488448992367	-0.552292523504311	0.30731572687983	0.218456093776228	0.0043529439365167	-0.417184569206017	0.427930486475598	0.214800242757464	-0.182974957340926	-0.62219683617993	0.253891783747812	0.222611093796785	-0.0720817554534613	-0.504902839945887	0.359992768207254	0.219789742334271	-0.0306890284113717	-0.457632971422511	0.396966690000622	0.217193139472167	-0.040688042335562	-0.473517096791533	0.391394583008787	0.219793917994657	0.0476070694256092	FALSE
Operative procedures - secondary OPCS4: Z07.1 Spinal nerve root of cervical spine	41210	41210.Z071	Categorical multiple	240	Health-related outcomes > Hospital inpatient > Summary Operations	2005	binary	63937/138(64075)	0.856372545628175	-0.0308615861230422	-0.366417627053826	0.303616205089741	0.170533649730815	0.0426998802713849	FALSE	binary	382615/694(383309)	0.0997507267272591	-0.00429196086735328	-0.00940580176032615	0.000818617248080096	0.00260760560610267	0.0063287860473148	FALSE	binary	389718/709(390427)	0.161342464519575	-0.114903837627387	-0.467381109447007	0.234975283813755	0.178718494903639	0.0207199268531534	-0.323522662389464	0.364064535026015	0.174979597797872	-0.0808689543966002	-0.429904772302424	0.266282279799462	0.177156854512507	-0.233289284115463	-0.593298302519962	0.122538141880084	0.182129409922473	-0.383472963370687	-0.767393872461494	-0.00892645985455399	0.192907230518117	-0.175731108839485	-0.521499888140554	0.168821053704483	0.175671483269797	-0.089800946457733	-0.432506888146643	0.252315488233745	0.174279251613322	-0.13698936079337	-0.479687926865998	0.205119700774623	0.174275432869502	-0.397571832990027	-0.775993997199765	-0.0273087027104972	0.190435147662775	-0.402725311118264	-0.781145944972403	-0.032463747228898	0.190434300906756	0.0327800329765809	-0.301655809477451	0.368294891676393	0.170512385051335	0.0107966227743996	FALSE
Operative procedures - OPCS4: Z07.1 Spinal nerve root of cervical spine	41272	41272.Z071	Categorical multiple	240	Health-related outcomes > Hospital inpatient > Summary Operations	2005	binary	63937/138(64075)	0.856372545628175	-0.0308615861230422	-0.366417627053826	0.303616205089741	0.170533649730815	0.0427032060662498	FALSE	binary	382615/694(383309)	0.0997507267272591	-0.00429196086735328	-0.00940580176032615	0.000818617248080096	0.00260760560610267	0.00633094456915904	FALSE	binary	389718/709(390427)	0.161342464519575	-0.114903837627387	-0.467381109447007	0.234975283813755	0.178718494903639	0.0207199268531534	-0.323522662389464	0.364064535026015	0.174979597797872	-0.0808689543966002	-0.429904772302424	0.266282279799462	0.177156854512507	-0.233289284115463	-0.593298302519962	0.122538141880084	0.182129409922473	-0.383472963370687	-0.767393872461494	-0.00892645985455399	0.192907230518117	-0.175731108839485	-0.521499888140554	0.168821053704483	0.175671483269797	-0.089800946457733	-0.432506888146643	0.252315488233745	0.174279251613322	-0.13698936079337	-0.479687926865998	0.205119700774623	0.174275432869502	-0.397571832990027	-0.775993997199765	-0.0273087027104972	0.190435147662775	-0.402725311118264	-0.781145944972403	-0.032463747228898	0.190434300906756	0.0327800329765809	-0.301655809477451	0.368294891676393	0.170512385051335	0.0107988100966796	FALSE
Operation code: oesphageal fundoplication/hiatus hernia surgery	20004	20004.1482	Categorical multiple	5	UK Biobank Assessment Centre > Verbal interview > Operations	100076	binary	63883/160(64043)	0.8564059029207	-0.0286572421310594	-0.340110838524995	0.281994399258736	0.158386078019127	0.0427065318611148	FALSE	binary	382089/934(383023)	0.460804375092721	-0.00165803146612008	-0.00606373239156307	0.00274952126242328	0.00224786561762562	0.0237005698497669	FALSE	binary	389188/950(390138)	0.778085350028813	0.0917869955734998	-0.216870885724078	0.4016188594074	0.157469200210837	-0.0239197443186576	-0.347348701389516	0.297888332474063	0.164250294956235	0.0396207153998429	-0.273122396061982	0.352774772766683	0.159347651649662	-0.0868983502814427	-0.406491426276763	0.231806013895327	0.162491292227846	0.0842394893725161	-0.225408341549756	0.394877487326743	0.157924715832585	-0.119728413685026	-0.435759343320477	0.196089064185469	0.16085637826482	0.0399740819818918	-0.266751870998737	0.34822890021522	0.156579141424651	-0.230420178163562	-0.556518347042041	0.0935329329052904	0.165469984043019	0.0247262290407899	-0.28490855613548	0.335351233186624	0.157918029884427	0.0142062659334927	-0.295425968133327	0.324828669165294	0.157916707156874	0.0286025675230054	-0.282045116193274	0.340052076402882	0.158384009243892	0.0409160505708911	FALSE
Operative procedures - main OPCS4: A81.2 Injection of therapeutic substance around sympathetic nerve	41200	41200.A812	Categorical multiple	240	Health-related outcomes > Hospital inpatient > Summary Operations	2005	binary	64056/19(64075)	0.856418936311464	-0.0831061611695978	-1.00648166801245	0.825760503867147	0.459584883063026	0.0427098576559798	FALSE	binary	383121/188(383309)	0.538962494939641	-0.00307593954188055	-0.0128990866678492	0.00674473428132825	0.00500600585674085	0.0276377136936626	FALSE	binary	390238/189(390427)	0.497644028056623	0.862196766005329	0.111917086406118	1.69502413851199	0.398341827694952	0.576830735639978	-0.232860911955208	1.4443664362467	0.421570697589164	0.45279885961672	-0.371400474206142	1.32866679589363	0.427174678896591	0.763216388632616	0.00539093504070544	1.60051190870185	0.401315786787364	0.459214082900497	-0.364987998542633	1.33508448208065	0.42717617723977	0.688591956754342	-0.0692338179131766	1.52588776746168	0.401315521471711	0.382685360653871	-0.441508085951594	1.25854803816389	0.427168027181305	0.738826780628024	-0.0114410076425946	1.5716444668516	0.398335722556168	0.470596175230297	-0.339087687679289	1.33812513578046	0.42156400443771	0.529116676535036	-0.267759242728862	1.38925474648962	0.416593907875894	0.0815602399517926	-0.827227162281938	1.00485826600021	0.45933212697923	0.0286582965134083	FALSE
Total Lipids in Medium LDL	23538	23538	Continuous		Biological samples > Blood assays > NMR metabolomics	220	cont	15153	0.856458724809129	0.002937720044998	-0.0289006213741361	0.0347760614641321	0.0162430523597002	0.0427131834508448	FALSE	cont	90895	0.401616032390453	-0.000190859759708339	-0.000636875669793838	0.000255156150377159	0.000227560288945049	0.0208923329304093	FALSE	cont	92555	0.902392352269034	0.010066721354706	-0.0220028112930938	0.0421362540025057	0.0163620931079178	0.00551585216196249	-0.0270481098279841	0.0380798141519091	0.0166143543123556	0.0162297416708162	-0.0157239480798962	0.0481834314215285	0.016302989275977	0.0241272246520464	-0.00768912906041459	0.0559435783645075	0.0162329194976107	0.00696529114808671	-0.0250656072336664	0.0389961895298398	0.0163423816432964	0.00486135999427372	-0.026229032421216	0.0359517524097634	0.0158625291191714	0.00680550048670467	-0.0247062423713369	0.0383172433447463	0.0160775049732885	-0.00232362622599715	-0.0334427531554594	0.0287955007034651	0.0158771896631274	0.010534320521507	-0.0211293337152103	0.0421979747582242	0.0161550111892144	-0.00180178962891598	-0.0333268266649968	0.0297232474071648	0.0160842877531082	-0.00294102696302935	-0.0347736398560835	0.0288915859300248	0.0162412150418472	0.0461371888534057	FALSE
Poultry intake	103060	103060	Categorical single	100016	Online follow-up > Diet by 24-hour recall > Meat/fish yesterday	100106	ordcat	9677	0.856481260646656	-0.00874827101845924	-0.103691650210018	0.0861369431676502	0.0484218827764646	0.0427165092457097	FALSE	ordcat	58201	0.504812451556402	0.000451650085701389	-0.00087438088259227	0.00177449880202886	0.00067572586248016	0.02589578656536	FALSE	ordcat	59287	0.48856330157214	-0.0120965478359569	-0.108466164629312	0.084323074114027	0.0492702935242585	0.0144290260562476	-0.0827022598556428	0.11110745355434	0.0494591431253532	-0.00847015109812644	-0.105613181812798	0.0881851567472458	0.0494989901221149	-0.00587391185320201	-0.10104299460337	0.0891699520429899	0.0485632067308993	0.0591635983034881	-0.0358370110874825	0.153996152704334	0.0484418096423865	0.0336115541414252	-0.0592214762680248	0.12630580550878	0.0473872032452919	0.0966769153645131	0.0033065617301564	0.18998000438162	0.0476562606699079	-0.00431611577311621	-0.0971603641274279	0.0887838990641488	0.0475493684615856	-0.00316764848764986	-0.0979594216468106	0.0914668320769566	0.0483576697782369	0.0170856272324492	-0.0771715328771331	0.111123258371029	0.0480476936652702	0.00872278089776191	-0.0857821103451394	0.103484733005383	0.0484210924397949	0.0282339559910757	FALSE
Acetate	23475	23475	Continuous		Biological samples > Blood assays > NMR metabolomics	220	cont	15146	0.856512337939258	-0.00293790620513402	-0.0347902958217284	0.0289144834114603	0.0162502187661597	0.0427198350405747	FALSE	cont	90870	0.669447039525768	-9.71794288797409e-05	-0.000543353414919025	0.000348994557159543	0.000227640939515819	0.0339492315662235	FALSE	cont	92529	0.532346037989586	-0.000821327613898327	-0.032900592895962	0.0312579376681654	0.0163670587037812	-0.00680735647564119	-0.0393801402058032	0.0257654272545208	0.0166188551629707	0.00833258423314579	-0.0236307695954976	0.0402959380617892	0.0163079198941517	0.0208625392580142	-0.010965475517985	0.0526905540340133	0.0162388689916429	0.0162596318470184	-0.0157799043004182	0.048299167994455	0.0163467886298573	0.0075834476860943	-0.0235161474307884	0.038683042802977	0.0158672243415264	0.0228224085688063	-0.00869972583819673	0.0543445429758092	0.0160828067529453	0.00698302489215271	-0.0241444396195091	0.0381104894038145	0.0158814434957489	-0.00925280067995319	-0.04092497726223	0.0224193759023236	0.016159359288334	-0.00824160358239549	-0.0397760843568005	0.0232928771920095	0.0160891059533251	0.00291703847534964	-0.0289283024104537	0.034762379361153	0.0162477088903682	0.0302747276783761	FALSE
Trunk BMD (bone mineral density) (right)	23243	23243	Continuous			125	cont	2086	0.85654349175575	0.00655756776107725	-0.0646486659708547	0.0777638014930092	0.0363092583163132	0.0427231608354397	FALSE	cont	12652	0.967983347637824	2.02121824500259e-05	-0.000967019429533742	0.00100744379443379	0.000503650651580983	0.0484221205318598	FALSE	cont	12870	0.936340411270823	0.0107292311603898	-0.0605094845780035	0.0819679468987831	0.0363435294420659	-0.0132457709827341	-0.086043298907948	0.0595517569424798	0.0371387815184005	0.021891657926286	-0.0495777457899884	0.0933610616425604	0.0364612184715374	0.0444312887332162	-0.0263098847466673	0.1151724622131	0.0360897005860373	0.0175217065792654	-0.0540105236000312	0.089053936758562	0.0364932703605268	0.0208377818586664	-0.0484440679647243	0.090119631682057	0.0353452041177122	0.0132893752737949	-0.0571464891735943	0.083725239721184	0.0359339424747859	0.0342165387891226	-0.036124986685013	0.104558064263258	0.0358858139927317	-0.00281587303081389	-0.0721836559368803	0.0665519098752525	0.0353890442050565	0.00497137094315717	-0.0647400505224516	0.074682792408766	0.0355643567156305	-0.00721324309603269	-0.0783096672536016	0.0638831810615362	0.0362709371977582	0.0474627061551249	FALSE
Date F41 first reported (other anxiety disorders)	130906	130906	Date		Health-related outcomes > First occurrences > Mental and behavioural disorders	2405	binary	59782/4293(64075)	0.856663968535803	-0.00572008984863416	-0.0678027831122436	0.0563460314787161	0.0316685548521767	0.0427264866303046	FALSE	binary	357304/26005(383309)	0.780191056057638	0.000123309255094939	-0.000742655513277961	0.000989429378630551	0.00044185605781239	0.0393045242617855	FALSE	binary	363964/26463(390427)	0.833505846441676	0.0205363884334576	-0.0419296613887175	0.0830056517540106	0.031869210443265	0.0202139268808416	-0.043104274204586	0.0835052081544033	0.0322962113336342	-0.00418322002545432	-0.0669569277095362	0.0585818226581572	0.0320230919336956	0.0102720020099209	-0.0515628314299203	0.0721317016847582	0.0315527342241519	0.0207906596479409	-0.0417137146014306	0.0832969254259515	0.0318884239528435	0.00763439456900456	-0.0530910858205556	0.0684229791158466	0.0309965919751194	0.0586777753011075	-0.00217925657849869	0.119595228226748	0.0310630582057074	0.0284687873289237	-0.0320598888174436	0.0890679946586426	0.0308981123170606	0.00702438749681214	-0.0547655603764766	0.0688406438510791	0.0315302022215776	0.00471798241880293	-0.0570195002446384	0.0664834779479939	0.0315038687535914	0.00583556746713228	-0.0562280106677499	0.0679158720461633	0.0316673390404889	0.0432586727328405	FALSE
Ribs BMD (bone mineral density)	23233	23233	Continuous			125	cont	5695	0.856717779065118	-0.00374186887928858	-0.0443837888751613	0.0369000511165841	0.020731644358777	0.0427298124251696	FALSE	cont	34081	0.874101598707541	4.59012135214897e-05	-0.000521929261546245	0.000613731688589224	0.000289704459397722	0.0439302365739941	FALSE	cont	34679	0.959606187082886	-0.0111393487860731	-0.0521662215523587	0.0298875239802125	0.02093173170252	-0.0140579218667152	-0.0557001206649369	0.0275842769315065	0.021245668362607	-0.000154187508615092	-0.0410684784119261	0.0407601033946959	0.0208742929266284	-0.00133855573305562	-0.0417692030543369	0.0390920915882256	0.0206275400786509	0.0158953616434674	-0.0249624256051991	0.0567531488921338	0.0208454650082548	-0.00721127502112652	-0.0467590611819594	0.0323365111397063	0.020177108161835	-0.000413796659888407	-0.0404781183458485	0.0396505250260716	0.0204406423358475	0.0027968951627975	-0.0371887262255508	0.0427825165511458	0.0204004897869584	-0.0117685838649557	-0.0521544044907208	0.0286172367608094	0.0206046696939399	-0.0169043935154331	-0.0570852680362564	0.0232764810053902	0.0205001070842924	0.00285259696292941	-0.0376491364285591	0.0433543303544179	0.0206638078818988	0.0483813815127521	FALSE
PCT responsible for patient data: OXFORDSHIRE PCT	41229	41229.5QE	Categorical multiple	239	Health-related outcomes > Hospital inpatient > Summary Administration	2001	binary	62492/1583(64075)	0.856861881742012	0.00918310461226696	-0.0906326994866525	0.108976891672253	0.0509110292521727	0.0427331382200346	FALSE	binary	373416/9893(383309)	0.452442930859587	0.00052555498537235	-0.000845275496739538	0.00189687787221129	0.000699520289311459	0.0233206700051805	FALSE	binary	380347/10080(390427)	0.111879346358825	0.0666046285150881	-0.0323313787481034	0.165617654419046	0.0504879315224838	0.0182465162494718	-0.0832240345362142	0.119636330366998	0.0517399962494533	0.0294288688715692	-0.070322330912798	0.129205948415998	0.0508905009606719	0.0479478673245831	-0.0501850747689848	0.146205672094968	0.0500905911374306	0.0344999742900729	-0.0652857621634338	0.134309666771296	0.0509076272301101	-0.0367176999727783	-0.135000644799845	0.0616780575074967	0.0501637749866456	0.115778599961411	0.0197098509691477	0.212097617955551	0.0490700587750127	0.0561691346480718	-0.040060272475926	0.152637342485746	0.0491489738954562	0.070446355755416	-0.0270601138081392	0.168116127447908	0.0497809735434665	0.0826154264861288	-0.0144442368186198	0.179865499237153	0.0495600613365871	-0.0092724450213288	-0.109062702615045	0.0905397621073255	0.0509093037106498	0.00778686731703049	FALSE
Operative procedures - secondary OPCS4: Z47.3 Skin of cheek	41210	41210.Z473	Categorical multiple	240	Health-related outcomes > Hospital inpatient > Summary Operations	2005	binary	62976/1099(64075)	0.856880579435908	-0.0109949957351177	-0.130558167627906	0.108497119679575	0.0609672537737185	0.0427364640148996	FALSE	binary	376641/6668(383309)	0.53152806184979	-0.000531267229845079	-0.00219520855599037	0.00113316972703428	0.000849065524607192	0.0272815575893628	FALSE	binary	383635/6792(390427)	0.869869608509828	0.0119229226102077	-0.108736930153215	0.1325655626188	0.0615401018464106	0.0149316980830459	-0.107257319587098	0.136989231378514	0.0622904970286257	0.0627801028961738	-0.056181970161787	0.181852613802863	0.0607071758782843	0.043676208050495	-0.0744456751800439	0.161969131233475	0.0602942853461168	0.022504739189873	-0.0979856204733396	0.142990938249018	0.0614570313966525	0.0722949834468833	-0.0431020334313586	0.188060486755185	0.0589554503799028	0.0228435602009281	-0.0951658231186695	0.141031333035154	0.0602387944878957	0.0372405213455596	-0.0788826038483694	0.153678955411891	0.0593120699982586	-0.0373779482546409	-0.157832316846442	0.0830722054623583	0.0614386331869852	-0.0174466272893332	-0.13695588791514	0.102129387340408	0.0609749403322719	0.0108442765686846	-0.108626443860696	0.130385818946936	0.0609563459544272	0.0447766743952054	FALSE
Operative procedures - OPCS4: Z47.3 Skin of cheek	41272	41272.Z473	Categorical multiple	240	Health-related outcomes > Hospital inpatient > Summary Operations	2005	binary	62976/1099(64075)	0.856880579435908	-0.0109949957351177	-0.130558167627906	0.108497119679575	0.0609672537737185	0.0427397898097645	FALSE	binary	376641/6668(383309)	0.53152806184979	-0.000531267229845079	-0.00219520855599037	0.00113316972703428	0.000849065524607192	0.027283716111207	FALSE	binary	383635/6792(390427)	0.869869608509828	0.0119229226102077	-0.108736930153215	0.1325655626188	0.0615401018464106	0.0149316980830459	-0.107257319587098	0.136989231378514	0.0622904970286257	0.0627801028961738	-0.056181970161787	0.181852613802863	0.0607071758782843	0.043676208050495	-0.0744456751800439	0.161969131233475	0.0602942853461168	0.022504739189873	-0.0979856204733396	0.142990938249018	0.0614570313966525	0.0722949834468833	-0.0431020334313586	0.188060486755185	0.0589554503799028	0.0228435602009281	-0.0951658231186695	0.141031333035154	0.0602387944878957	0.0372405213455596	-0.0788826038483694	0.153678955411891	0.0593120699982586	-0.0373779482546409	-0.157832316846442	0.0830722054623583	0.0614386331869852	-0.0174466272893332	-0.13695588791514	0.102129387340408	0.0609749403322719	0.0108442765686846	-0.108626443860696	0.130385818946936	0.0609563459544272	0.0447788617174855	FALSE
Frequency of other exercises in last 4 weeks	3637	3637	Categorical single	100317	UK Biobank Assessment Centre > Touchscreen > Lifestyle and environment > Physical activity	100054	ordcat	30366	0.856943656516602	0.00370514456974094	-0.0365946413382601	0.0440548067531153	0.0205824059044695	0.0427431156046295	FALSE	ordcat	180364	0.788190011510897	-7.84629109788917e-05	-0.000644488785845152	0.000489245913891683	0.000289471742578127	0.0397060093248144	FALSE	ordcat	183737	0.901022403644473	-0.00833124489789535	-0.0478474567789155	0.031955852291434	0.0207956918137948	0.0144172082001911	-0.0262049854141996	0.0553500459615462	0.0210731389279432	-0.00918009630616505	-0.0489307448760758	0.03039109288599	0.0208574084758832	-0.00419528466750952	-0.0434598974237801	0.0351342426728678	0.0205080883638404	0.00969043919358936	-0.0301470603971305	0.0501005834926991	0.0208206235306651	-0.00478612185518764	-0.0407348512608624	0.0344369189316549	0.0201625013601134	0.0233127903667437	-0.0162113420390346	0.0613997790922143	0.0204222029790504	0.00353015954019897	-0.0345852575322992	0.0427225781335659	0.0201279966699967	-0.0042026686121377	-0.0437239579361731	0.0352294475382645	0.0205769969653369	-0.00987459423571351	-0.048575900975865	0.0293207437880758	0.0204688579130316	-0.00346011302352536	-0.0421876853479946	0.036317813829982	0.0205582584579158	0.0460868804409642	FALSE
Mean MD in sagittal stratum on FA skeleton (right)	25134	25134	Continuous		UK Biobank Assessment Centre > Imaging > Brain MRI > Diffusion brain MRI > dMRI skeleton	134	cont	5595	0.856964875616577	-0.00469672636708281	-0.0557993353485477	0.0464058826143821	0.0260675943557014	0.0427464413994945	FALSE	cont	33361	0.989828787790537	4.67936555756026e-06	-0.000714823372311674	0.000724182103426794	0.0003670866588749	0.0494603695389397	FALSE	cont	33954	0.271550750065452	0.0426462043946282	-0.00916996461426904	0.0944623734035254	0.026436363910746	0.0207674836672749	-0.0318426303046847	0.0733775976392344	0.0268414308689963	0.0143651091534397	-0.0371017102086184	0.0658319285154977	0.0262581273762321	0.0560340243264629	0.00494124143552337	0.107126807217402	0.0260672957409431	-0.00225206682134757	-0.0539957794873777	0.0494916458446826	0.026399397027931	0.0318283963424193	-0.0181744812254925	0.0818312739103311	0.0255112312093705	0.024639516750684	-0.0259957380290985	0.0752747715304665	0.0258338670665101	0.0573259415716573	0.0067952032237792	0.107856679919535	0.0257805432781767	0.0398425923678423	-0.0111518111474384	0.090836995883123	0.0260171030496273	0.0244156191533226	-0.0264429705002852	0.0752742088069304	0.0259478114609209	0.00399719947861019	-0.047225195073856	0.0552195940310763	0.0261334229965224	0.017096110940986	FALSE
Operative procedures - main OPCS4: W58.1 Primary resurfacing arthroplasty of joint	41200	41200.W581	Categorical multiple	240	Health-related outcomes > Hospital inpatient > Summary Operations	2005	binary	63622/453(64075)	0.856977866019762	0.0170005841149964	-0.168024487696156	0.202000644327931	0.0943299083556677	0.0427497671943595	FALSE	binary	380410/2899(383309)	0.771798587016871	0.000371294793292863	-0.00213736497411319	0.0028815851251544	0.00128028441597831	0.03887929545847	FALSE	binary	387491/2936(390427)	0.381785574026694	0.0490933827160265	-0.134683814553194	0.233039907606566	0.093744109303623	0.0877117797606694	-0.0967062873113633	0.27222788440527	0.0940522993228066	-0.000536728136977059	-0.186440031801961	0.185290785881681	0.0947641766960621	0.0262636821283364	-0.156098829061654	0.208954852429491	0.0930643356468431	0.171897422058087	-0.00653430849085888	0.351102929094816	0.0911761360957214	-0.00328200870080927	-0.183746589426994	0.177723576350261	0.0921519427971061	0.11366991539514	-0.0637550578650106	0.291977504770947	0.0906911053708692	0.138137840301237	-0.0361373224545721	0.313640534702271	0.089174777022595	0.0891061815307134	-0.0903207939313632	0.269193296985318	0.0916539641816862	-0.0207652674757823	-0.204724704837212	0.163339911787696	0.0938308414264647	-0.0166740060478415	-0.201694014277752	0.168370853407396	0.0943400630077354	0.0229318867841988	FALSE
Mean FA in pontine crossing tract on FA skeleton	25057	25057	Continuous		UK Biobank Assessment Centre > Imaging > Brain MRI > Diffusion brain MRI > dMRI skeleton	134	cont	5595	0.85702626173597	0.00480643989026516	-0.0475126025268452	0.0571254823073755	0.0266881007054383	0.0427530929892244	FALSE	cont	33361	0.696850865426749	0.000146035704691728	-0.000588744420720099	0.000880815830103556	0.000374881104752835	0.0353803315489553	FALSE	cont	33954	0.48366845624585	0.0106526171860181	-0.0422552174580041	0.0635604518300403	0.0269933265452098	0.00737816327665811	-0.0463403432025387	0.0610966697558549	0.0274069274743559	0.0113918045291742	-0.0411593203522112	0.0639429294105595	0.02681133491449	-0.00843823123531004	-0.0606074394265331	0.043730976955913	0.0266164828287832	0.0235817121094784	-0.0292521396778285	0.0764155638967853	0.0269555808422624	-0.0407241997769617	-0.0917805404654079	0.0103321409114845	0.026048703101903	-0.0140495983714029	-0.0657516392263852	0.0376524424835793	0.0263781362673855	0.0127278813724853	-0.0388674410931882	0.0643232038381587	0.0263236890508178	0.0025534994334798	-0.0495152567204873	0.0546222555874469	0.0265652326753414	0.0246296921068032	-0.027300388852274	0.0765597730658804	0.0264944812479853	-0.00432092297464127	-0.0566224734923456	0.0479806275430631	0.0266840032566839	0.0279999125071088	FALSE
Cauliflower intake	104180	104180	Categorical single	100017	Online follow-up > Diet by 24-hour recall > Fruit/vegetables yesterday	100103	ordcat	9677	0.857092639038386	-0.0126921963067454	-0.157075509321505	0.130865360329036	0.073423009375493	0.0427564187840894	FALSE	ordcat	58201	0.283363117503162	0.0011288492658696	-0.000940343359967846	0.00319855347108907	0.00105569687376251	0.0152003108271456	FALSE	ordcat	59287	0.528518503227608	-0.0695079004523475	-0.218336490067985	0.078832097174548	0.0758239152494711	-0.0898794691936165	-0.239713826570591	0.0598308025926358	0.0764725241377788	-0.155180619451593	-0.307419072265577	-0.00405511196418613	0.0775600810218001	-0.0681370592418255	-0.214209212820592	0.0781087703340413	0.074659857041166	-0.103528355666129	-0.252188261159731	0.0448250532094431	0.0758236360184712	-0.0100503381040152	-0.151414237070781	0.131995738483612	0.0723671095725645	-0.0645668292988421	-0.209615937750391	0.0797844083391477	0.0742423359807911	-0.00389204873478675	-0.144473689608626	0.137657644436343	0.0721194743946873	-0.0961761662847957	-0.242766892227951	0.0489764579379742	0.0747619281510965	-0.031926572303985	-0.174603489837336	0.112907009509557	0.0735732108502728	0.0127409447072593	-0.131116892020301	0.156695460693318	0.0734562624300937	0.0300909926068507	FALSE
Number of triplets attempted (right)	4276	4276	Integer		UK Biobank Assessment Centre > Physical measures > Hearing test	100049	ordcat	22613	0.857234474988313	0.00889275171874624	-0.15016013808766	0.168003360092819	0.081055197444074	0.0427597445789544	FALSE	ordcat	135077	0.706346658268344	-0.00042958043873668	-0.0027029459802674	0.00182566004627564	0.00115552536015619	0.0358314626144017	FALSE	ordcat	137515	0.220027387221301	0.069250156836103	-0.0939131018161376	0.232951541446872	0.0834263574038531	0.0649010705704908	-0.0996669641611401	0.230107821420175	0.0842241340586234	-0.0302130005998448	-0.190010108418455	0.129673688508669	0.0816341489390482	0.0510043753336108	-0.109773434211683	0.211817571397165	0.0820585399813708	0.152606835429971	-0.0135877336223657	0.319929599042221	0.0851925723008663	-0.0297538519835275	-0.184696460008503	0.124352766194077	0.0789444806072941	-0.0266706625968758	-0.183509655057981	0.12981419635081	0.0800890122918096	-0.0313422591591089	-0.186293990336786	0.123103492868108	0.078998359602949	0.000233491777204915	-0.158196348646412	0.1590126863779	0.0810362949947309	0.146246024772253	-0.0168817055188214	0.310047101760623	0.0835417048831484	-0.00857706777158169	-0.166945849834207	0.150268680745582	0.0810400997763613	0.0143160243230238	FALSE
Operative procedures - main OPCS4: C82.2 Cryotherapy to lesion of retina	41200	41200.C822	Categorical multiple	240	Health-related outcomes > Hospital inpatient > Summary Operations	2005	binary	64015/60(64075)	0.857310905466779	-0.0464707490570531	-0.557302557401759	0.461493580782468	0.258512976578489	0.0427630703738194	FALSE	binary	383001/308(383309)	0.890182368578839	0.000540226920464281	-0.00712542083490741	0.0082221970531451	0.00391286225074841	0.0446533413918149	FALSE	binary	390113/314(390427)	0.446180663014297	-0.212301708704801	-0.769081987986174	0.332869533278291	0.279355054844287	-0.463337412144083	-1.08260143448457	0.12448029266313	0.305590174400049	-0.0215603893580881	-0.544864656919936	0.500155699971024	0.265094462582063	-0.35649557943185	-0.930574090398276	0.200623914686339	0.286666039181112	0.0250296321344213	-0.492834457329842	0.542893898533728	0.262763471527925	-0.101954864130505	-0.619803064620323	0.415893511611748	0.26275513260322	0.0414648547915383	-0.461903737090599	0.549000643639005	0.256531016055483	-0.0105316733371585	-0.513893486491776	0.496997379056463	0.256527498686319	-0.568842083983499	-1.18809488122382	0.0189632125978788	0.305582122424789	-0.156117740679807	-0.691421296797625	0.374053145440923	0.270222050255796	0.0462310929208728	-0.461689139430122	0.557019344523343	0.258491100245531	0.0260925674788923	FALSE
Operative procedures - secondary OPCS4: Z63.9 Bone of cranium NEC	41210	41210.Z639	Categorical multiple	240	Health-related outcomes > Hospital inpatient > Summary Operations	2005	binary	64056/19(64075)	0.857311987803242	-0.0825759281845352	-1.00587024493393	0.826207509719797	0.459540748918642	0.0427663961686843	FALSE	binary	383194/115(383309)	0.490466700828783	0.00442187272522052	-0.00813391812632554	0.0170721022009153	0.00641970122899556	0.0252136936625799	FALSE	binary	390310/117(390427)	0.0228178462252705	-1.48830835696074	-3.36927813999403	-0.132358990021617	0.781767810191181	-0.742970333868172	-2.04893026729926	0.379056674613277	0.600981159686019	0.380596136791378	-0.460183519856056	1.26592176145863	0.433704395472139	0.165952068931777	-0.716341970542826	1.07460716898745	0.449537156105259	0.2202849916106	-0.662016601253476	1.12894725434523	0.449541091384085	0.585162058821544	-0.190133422445052	1.43273137129602	0.408327387739243	0.452559340822552	-0.357111878588698	1.3200745796166	0.421711409723735	-0.00275409793386942	-0.911527120304783	0.920530093713348	0.459535317301887	-0.444603866631289	-1.53767970861989	0.575476257204967	0.527107561393446	-0.165156964871363	-1.14491529469067	0.796427502096475	0.485977623090117	0.0831124609553476	-0.825666028574036	1.0064019827539	0.459538212267789	0.00202108578677982	FALSE
Operative procedures - OPCS4: Z63.9 Bone of cranium NEC	41272	41272.Z639	Categorical multiple	240	Health-related outcomes > Hospital inpatient > Summary Operations	2005	binary	64056/19(64075)	0.857311987803242	-0.0825759281845352	-1.00587024493393	0.826207509719797	0.459540748918642	0.0427697219635493	FALSE	binary	383194/115(383309)	0.490466700828783	0.00442187272522052	-0.00813391812632554	0.0170721022009153	0.00641970122899556	0.0252158521844241	FALSE	binary	390310/117(390427)	0.0228178462252705	-1.48830835696074	-3.36927813999403	-0.132358990021617	0.781767810191181	-0.742970333868172	-2.04893026729926	0.379056674613277	0.600981159686019	0.380596136791378	-0.460183519856056	1.26592176145863	0.433704395472139	0.165952068931777	-0.716341970542826	1.07460716898745	0.449537156105259	0.2202849916106	-0.662016601253476	1.12894725434523	0.449541091384085	0.585162058821544	-0.190133422445052	1.43273137129602	0.408327387739243	0.452559340822552	-0.357111878588698	1.3200745796166	0.421711409723735	-0.00275409793386942	-0.911527120304783	0.920530093713348	0.459535317301887	-0.444603866631289	-1.53767970861989	0.575476257204967	0.527107561393446	-0.165156964871363	-1.14491529469067	0.796427502096475	0.485977623090117	0.0831124609553476	-0.825666028574036	1.0064019827539	0.459538212267789	0.00202327310905989	FALSE
UreA antigen for Helicobacter pylori	23044	23044	Integer		Biological samples > Assay results > Blood assays > Infectious Diseases > Infectious Disease Antigens	1307	cont	1178	0.85737349803987	-0.0104111124367539	-0.12426184090649	0.103439616032983	0.0580282873526353	0.0427730477584143	FALSE	cont	7077	0.53291471265621	0.000507443320860818	-0.00108823933385723	0.00210312597557887	0.000813999444607307	0.0273419962010016	FALSE	cont	7225	0.935878136900282	-0.00481491002267275	-0.118693797225948	0.109063977180602	0.0580927882404034	-0.0286523838452333	-0.145953886598715	0.0886491189082484	0.0598387596427369	-0.037446616317304	-0.152056507708076	0.0771632750734676	0.0584656938114888	-0.00748911275643854	-0.121141988337985	0.106163762825108	0.0579774934249782	-0.0205616067815555	-0.136061528037982	0.0949383144748713	0.0589197228047722	-0.00868918430728829	-0.120454067824924	0.103075699210347	0.0570143761530949	0.0276709540061453	-0.0853988094218082	0.140740717434099	0.0576800316944415	-0.0389926343915405	-0.151186257683718	0.0732009889006369	0.0572330882387532	-0.0717216538013784	-0.186923530342368	0.0434802227396109	0.0587676819044324	0.0111707624370477	-0.102206325770943	0.124547850645039	0.0578368066138862	0.0107502859415832	-0.103070983300599	0.124571555183766	0.0580633957156364	0.0474364582877641	FALSE
Operative procedures - OPCS4: C54.6 Removal of implant or explant from sclera	41272	41272.C546	Categorical multiple	240	Health-related outcomes > Hospital inpatient > Summary Operations	2005	binary	64056/19(64075)	0.857396273564844	-0.0825270255065413	-1.00582524431231	0.826260427319032	0.459542810272916	0.0427763735532792	FALSE	binary	383196/113(383309)	0.522095212311908	0.00414000972288064	-0.00852390275415926	0.0168965066779201	0.00647411042653769	0.0268217924365395	FALSE	binary	390313/114(390427)	0.951764330973556	0.0170863340368323	-0.923569964382956	0.957742679014268	0.471478031281125	0.0695804027377251	-0.871078592806538	1.01023943981322	0.471479517741023	-0.237645702554693	-1.2666338769376	0.749758483968824	0.504019868623553	0.0711499279133273	-0.837634525546137	0.994445228464777	0.459540875273404	0.0211946504405745	-0.919463693496674	0.961853062725768	0.471479140512986	0.261089557055385	-0.579695810278445	1.14642042139512	0.433706887079701	-0.175719771501358	-1.15548417727436	0.785871012543602	0.485980020853905	-0.359254312028278	-1.38823549395723	0.628142293825745	0.504014584327169	-0.0379666991523967	-0.978620331394058	0.902686986658516	0.471476544840988	0.394264088105298	-0.429929766444719	1.27012761911841	0.427324464625681	0.0839797506454153	-0.82480586631373	1.00727618805397	0.459541493926048	0.0481167155168643	FALSE
Job code at visit	20277	20277.3567	Categorical single	2	UK Biobank Assessment Centre > Verbal interview > Employment	100073	binary	41310/87(41397)	0.857585763877049	0.0385303083249281	-0.383532655645808	0.461271627038343	0.214721230716111	0.0427796993481442	FALSE	binary	248623/623(249246)	0.529763238094759	0.00173356743381035	-0.00367125956237252	0.00714978454296992	0.00275966123907535	0.0272016922811259	FALSE	binary	253157/635(253792)	0.572143544796057	0.0576763134858226	-0.35707297466758	0.473694645801113	0.211180441841177	0.215762227355623	-0.187524398022156	0.623053085231904	0.206082499302575	0.354223534743714	-0.0312584007391565	0.747831460944412	0.198123936594173	-0.041897321184975	-0.461875587800486	0.37808091433585	0.213499192678974	0.157106793159548	-0.246159168710231	0.564377487194851	0.206071943452133	0.239881577154477	-0.142612859955488	0.631170884980804	0.196781501379396	0.297128434121469	-0.0853850141503564	0.688435842876518	0.196791070458985	0.21909094573099	-0.166348584474976	0.61265797917766	0.198102476969728	0.119780532623348	-0.281411610151516	0.525461405049226	0.205146243344513	0.187969218061856	-0.205661425359791	0.587850535216992	0.201769920640225	-0.0377889315414632	-0.460559033109788	0.384302300626422	0.214736778149163	0.0321055164267903	FALSE
Operative procedures - main OPCS4: B12.2 Biopsy of lesion of thyroid gland	41200	41200.B122	Categorical multiple	240	Health-related outcomes > Hospital inpatient > Summary Operations	2005	binary	64056/19(64075)	0.857628231514453	-0.0823986313911143	-1.00577103236226	0.826464942652846	0.459583222206097	0.0427830251430092	FALSE	binary	383187/122(383309)	0.435366253539671	0.00485858219982473	-0.00733691411688738	0.0171479007751574	0.00623656157340138	0.0225306510101882	FALSE	binary	390304/123(390427)	0.722725878581638	0.216136822005865	-0.666197623120256	1.12483006160886	0.449553929598687	-0.186246109555543	-1.21526026646615	0.80118626524272	0.504029653363288	0.377831679137785	-0.46298440965531	1.26319018050041	0.433718822352669	-0.441132462628778	-1.5342325844266	0.578975314350611	0.527108023179169	0.305934988816103	-0.554036150980646	1.20212445800422	0.441048961027963	-0.00227047314842648	-0.911084995866557	0.92105404866597	0.45955261875935	-0.17714841161891	-1.15693538955407	0.784465793155717	0.485987481207413	-0.0046071459978366	-0.913411198155013	0.918707091691617	0.459547053323289	0.161530923416711	-0.720799898670127	1.07022075850031	0.449552003762244	0.529925090635919	-0.266979673855729	1.39008539300524	0.416757432573913	0.0828334110086801	-0.825980282053611	1.00615708133572	0.45955235829418	0.0386543593333042	FALSE
Operative procedures - OPCS4: Q49.3 Endoscopic drainage of cyst of ovary	41272	41272.Q493	Categorical multiple	240	Health-related outcomes > Hospital inpatient > Summary Operations	2005	binary	64009/66(64075)	0.857670540132201	0.044229680292169	-0.441467615768953	0.529929282348831	0.246614484809321	0.0427863509378742	FALSE	binary	382891/418(383309)	0.682983311436045	0.00137391512505652	-0.00521696808611547	0.0079790319483792	0.00336486766307656	0.0346118977724055	FALSE	binary	390000/427(390427)	0.916373303020893	0.0328218666974687	-0.44862930411734	0.515418731400188	0.244764950063383	0.0904175893308863	-0.391053161380014	0.573034277388343	0.24477514646137	-0.225750769475498	-0.748539445550751	0.286536773966589	0.262601326474704	0.132397865704459	-0.331059231288291	0.601846135068638	0.236927269717241	0.171901009594534	-0.291574444387997	0.641366689955902	0.236936512339366	-0.0662638752540888	-0.543699527434745	0.413398352941697	0.243016023872896	0.177843384944069	-0.276694829843189	0.640723499356022	0.233025853095007	0.0688179081273587	-0.394616965405302	0.538244889982642	0.236916024875064	-0.0462780461447454	-0.531887546525702	0.439331552133898	0.246567869905333	0.153471869984519	-0.306879818271088	0.6206376995931	0.23557029839753	-0.043186368025962	-0.528801315094983	0.442428197206501	0.246570565369547	0.0467474517695437	FALSE
Type of cancer: ICD10	40006	40006.C621	Categorical single	19	Health-related outcomes > Cancer register	100092	binary	64052/23(64075)	0.85767862467693	-0.074861409164941	-0.909821943000949	0.750238875348981	0.417628215727508	0.0427896767327391	FALSE	binary	383197/112(383309)	0.297101670746486	-0.00676071483936533	-0.019523679597	0.00595124541661625	0.00648786778397991	0.01588456225177	FALSE	binary	390312/115(390427)	0.747392891611518	-0.185524818482532	-1.09437340946487	0.69697392056143	0.449643003459119	-0.37519034965975	-1.37526038825781	0.55692947520282	0.483661930345187	0.269238980542655	-0.518554732524463	1.08235467268396	0.403112197510908	-0.0308274367691449	-0.879163105693244	0.817508321583948	0.426581817400908	-0.296809796377112	-1.24608026380437	0.607953538686413	0.464830205407815	-0.0210442207007638	-0.846095539738276	0.813867110710956	0.417601654928632	-0.254855350494671	-1.16369127136876	0.627630291845942	0.449636109199598	-0.418858126732875	-1.36811233019563	0.48588757483272	0.464821119349167	-0.829217882834412	-1.98442742149639	0.182412220477116	0.539502124651302	-0.255587267720941	-1.16442433684008	0.626899292561071	0.449636666582452	0.0739268261188836	-0.751140493732487	0.908854113913155	0.417610151943015	0.0396670895489741	FALSE
Operative procedures - OPCS4: V25.6 Primary lateral foraminotomy of lumbar spine	41272	41272.V256	Categorical multiple	240	Health-related outcomes > Hospital inpatient > Summary Operations	2005	binary	64017/58(64075)	0.857700860372183	-0.0471282097207619	-0.566803103327037	0.469475920269543	0.262901997536871	0.0427930025276041	FALSE	binary	382977/332(383309)	0.857628527272416	0.000676263484673762	-0.00670929284548431	0.00807746158716907	0.00377006048975051	0.0431574857537558	FALSE	binary	390082/345(390427)	0.461823345362704	0.0859163507291364	-0.430684546015275	0.605587869048235	0.262900275100141	0.0313688550377182	-0.501485243956124	0.562516461220912	0.269855417691448	0.011829333339595	-0.515253855525986	0.538912517289061	0.267389383597466	-0.231604868735123	-0.791931139526128	0.318698505721577	0.281530409616598	-0.0929073683725263	-0.638516130382995	0.447170720733393	0.275288298765803	-0.142584135593597	-0.675421520372021	0.388546726952524	0.269846681469752	0.106003487304926	-0.397029833618925	0.616013229934747	0.257067061787806	-0.0741236496496957	-0.595787960965236	0.449129158420337	0.265069171148084	0.391642249729434	-0.0788473131205457	0.878178389976633	0.242976198646159	-0.287942213561392	-0.856519147584584	0.268058549925562	0.285017894981777	0.047357130199456	-0.469238438131218	0.567023374078073	0.262897522276892	0.0269215626230369	FALSE
Weighted-mean L2 in tract uncinate fasciculus (left)	25621	25621	Continuous		UK Biobank Assessment Centre > Imaging > Brain MRI > Diffusion brain MRI > dMRI weighted means	135	cont	5595	0.857754566260236	-0.00447455872967066	-0.0534330986089503	0.044483981149609	0.0249738982658084	0.0427963283224691	FALSE	cont	33359	0.637591923390187	-0.00016602853585561	-0.000856885240013891	0.000524828168302671	0.000352471596550192	0.0323886202728372	FALSE	cont	33952	0.46838141199615	0.024443266071982	-0.0253098092213004	0.0741963413652645	0.0253837832191303	-0.00335947209598361	-0.0538748809213691	0.0471559367294018	0.0257727221742704	-0.0100920542757548	-0.0595096894486423	0.0393255808971327	0.0252126432594612	0.00730832297819507	-0.0417501681250955	0.0563668140814856	0.0250294096572498	-0.0162048269571846	-0.0658883310969555	0.0334786771825864	0.0253482883463283	-0.0238563673738206	-0.0718720528793442	0.0241593181317029	0.0244973751834534	0.00866245412048207	-0.0399607035632398	0.0572856118042039	0.0248073046097681	0.0336073158514913	-0.0149115088854487	0.0821261405884313	0.0247540744347867	0.00656990641272316	-0.0423941228252658	0.0555339356507121	0.0249812156612574	-0.01988965689074	-0.0687232793962159	0.0289439656147358	0.0249146827643678	0.00388007060655102	-0.0453028718097354	0.0530630130228374	0.0250929041273262	0.0272430989982064	FALSE
PCT responsible for patient data: HARINGEY TEACHING PCT	41229	41229.5C9	Categorical multiple	239	Health-related outcomes > Hospital inpatient > Summary Administration	2001	binary	64058/17(64075)	0.857830334117196	-0.0870024881076884	-1.06682683310822	0.87465160609895	0.485999149713662	0.042799654117334	FALSE	binary	383225/84(383309)	0.524294679784935	0.00477858836364224	-0.00991420163649574	0.0196071386247846	0.00751420663707241	0.0269513037471939	FALSE	binary	390339/88(390427)	0.937867325046643	-0.681103160026995	-2.00211944263856	0.474108393988108	0.612368056168766	-0.0664039830189488	-1.11459444520698	0.958365292437444	0.517613824511334	-0.455687606804604	-1.65256181089269	0.642150788340876	0.570134326249308	0.188045010601088	-0.742379171657217	1.15114790834681	0.474408632179638	0.0151683336914866	-0.984734230722036	1.01507085666363	0.500066517601407	-0.114232024662575	-1.11412920663165	0.885665106739216	0.500063187683218	-0.346818102717648	-1.4578986478222	0.709495558860417	0.540114864512397	-0.393270499666461	-1.50435085603057	0.663042965368083	0.540112749052862	0.0752690098708809	-0.886319017118015	1.05503074132171	0.485978340626376	-0.0479414563589294	-1.04783756341812	0.951954646705867	0.500062870358547	0.0927512218128609	-0.868839453494521	1.0725154979943	0.485979750136977	0.0475173892121265	FALSE
Median T2star in putamen (left)	25030	25030	Continuous		UK Biobank Assessment Centre > Imaging > Brain MRI > Susceptibility weighted brain MRI	109	cont	5397	0.857904047692019	-0.00480262896426507	-0.0574077414604882	0.0478024835319581	0.026833812588944	0.042802979912199	FALSE	cont	32098	0.439093059325955	0.000291128018739252	-0.000446413592869673	0.00102866963034818	0.000376289463710937	0.0227054912795718	FALSE	cont	32662	0.485304802695251	0.0100438392135432	-0.043053103647907	0.0631407820749934	0.0270897704293299	0.026504250847273	-0.0273535604676841	0.0803620621622301	0.0274779613612674	-0.0203201182481445	-0.0729815213628165	0.0323412848665275	0.0268675604278264	-0.0238505833659174	-0.0761479531646433	0.0284467864328086	0.0266818326170306	0.0309108537492823	-0.0221397370142292	0.0839614445127937	0.0270661218419647	0.00251439182215458	-0.0487536770515793	0.0537824606958884	0.026156688903324	0.0111607749798967	-0.0406708260078348	0.0629923759676283	0.0264441999119631	0.0270834806585186	-0.0246292403685931	0.0787962016856302	0.0263835480049363	0.0322796906787748	-0.0199259569039715	0.0844853382615211	0.0266350364430844	0.00389926556302069	-0.0481624978645616	0.055961028990603	0.0265616275324814	0.00440538106698194	-0.0480693054669804	0.0568800676009443	0.0267722986475018	0.0280633448532307	FALSE
Operative procedures - secondary OPCS4: L54.1 Percutaneous transluminal angioplasty of iliac artery	41210	41210.L541	Categorical multiple	240	Health-related outcomes > Hospital inpatient > Summary Operations	2005	binary	64056/19(64075)	0.858096029637297	-0.0821380533854025	-1.00564239921119	0.82686339691733	0.459651992794615	0.042806305707064	FALSE	binary	383221/88(383309)	0.774133525193216	-0.00209783211371953	-0.0164485191539668	0.0122653085013534	0.00730941133127749	0.0390066482472803	FALSE	binary	390338/89(390427)	0.859665700581112	-0.227437748850052	-1.2565456739743	0.760096416271277	0.504087607075656	-0.174357285743756	-1.20347270002607	0.813185089571236	0.504091859329605	0.0152121927125824	-0.925574205729987	0.955998660938497	0.471547496248633	-0.437273863497299	-1.53046064481069	0.58293349184544	0.527170973392712	0.137544250829049	-0.77138927351555	1.0609844846187	0.459619182317284	-0.21481376475107	-1.19469855157146	0.746902110401426	0.486046055368431	-0.865825474609241	-2.17186890544711	0.25631380010318	0.601032277750919	-0.514595789626869	-1.60777475823531	0.505602509649451	0.527166367887755	-0.279702037077822	-1.30880715163698	0.707829190150728	0.504086038760865	-0.452449245761226	-1.54563474451393	0.567756564961709	0.527170200718293	0.0834803408682324	-0.825442384582026	1.00690950454551	0.459613311507924	0.0443479592283127	FALSE
Felt sick or being sick when headaches were at their worst	120062	120062	Categorical single	3002	Online follow-up > Experience of pain	154	ordcat	7132	0.858145608462935	0.00764915912252648	-0.0762303710045834	0.091533482513929	0.0427963084955208	0.042809631501929	FALSE	ordcat	43982	0.636043607708015	-0.000281491031257456	-0.00144724076265918	0.000883678021831719	0.000594779238641549	0.0323109134864445	FALSE	ordcat	44760	0.77664926439904	0.0382123057756331	-0.0451414608329335	0.121591769338964	0.042682771047579	0.0325055348338583	-0.0514861482693683	0.117212058527046	0.0432520234143	0.0479116560343452	-0.0347237316094662	0.129742080470522	0.0423677369020458	0.0412726959627243	-0.041334130900541	0.123901430123319	0.0422842844839556	-0.000665901136871507	-0.0791140308518272	0.0825439629981549	0.04249350084104	-0.0252574388559521	-0.104709503190988	0.0540698812914284	0.0410819059507605	0.0251578809803248	-0.0561543077223313	0.106341789958014	0.0415626635929162	-0.00217337742086158	-0.0815339175543316	0.0786316181359516	0.0413440883649986	0.0096018998181357	-0.072350696185641	0.0918524949841903	0.0419532804275709	0.040185570161837	-0.0405379149507388	0.121903604600407	0.0419277571283486	-0.00736197326903762	-0.091017428763769	0.0764447345052979	0.0428220660441265	0.0408351196465287	FALSE
Mean L1 in medial lemniscus on FA skeleton (left)	25209	25209	Continuous		UK Biobank Assessment Centre > Imaging > Brain MRI > Diffusion brain MRI > dMRI skeleton	134	cont	5595	0.858185508362187	0.00477826938301678	-0.0476639131141399	0.0572204518801734	0.0267509148301875	0.0428129572967939	FALSE	cont	33361	0.0237241161112055	0.000848540462141268	0.000113119210705488	0.00158396171357705	0.000375208204008561	0.00201605940252115	FALSE	cont	33954	0.00533760538669435	-0.0163003872945305	-0.0692548289186093	0.0366540543295482	0.0270171052055995	-0.0381843359920519	-0.0919501635793036	0.0155814915951999	0.0274310704794666	-0.0227124091110879	-0.075309826743741	0.0298850085215653	0.0268349532568406	-0.00174680680046197	-0.0539619713091584	0.0504683577082345	0.026639929524206	0.0147533858743957	-0.0381270077208141	0.0676337794696055	0.0269793262521281	0.0318881256388471	-0.0192131910322346	0.0829894423099287	0.0260716496351365	0.0465928604356075	-0.00515472520500474	0.0983404460762198	0.0264013730012117	-0.0067329103206859	-0.0583736835628152	0.0449078629214434	0.0263468778216087	0.0639373542426742	0.0118227302603228	0.116051978225026	0.0265886342240501	0.00787927306551932	-0.044096553561735	0.0598550996927736	0.0265178204711352	-0.0060766449421531	-0.0584242683588582	0.046270978474552	0.0267075094314495	0.000737127608381819	FALSE
Volume of V2 (left hemisphere)	27097	27097	Continuous		UK Biobank Assessment Centre > Imaging > Brain MRI > T1 structural brain MRI > Freesurfer BA exvivo	195	cont	5961	0.858262754438496	0.00424492916468809	-0.0423677917193706	0.0508576500487467	0.0237776052743978	0.0428162830916589	FALSE	cont	35529	0.513883926033131	0.000216830042415037	-0.000434234441046281	0.000867894525876355	0.000332170543096826	0.0263857710240028	FALSE	cont	36160	0.639978012778905	-0.00785230897408889	-0.0548797526857482	0.0391751347375704	0.0239932311761121	0.0168973947380102	-0.030644929533644	0.0644397190096644	0.0242559213699441	-0.0256017399430269	-0.0721500406689255	0.0209465607828717	0.0237487741630059	0.0152501078767321	-0.0309246642695529	0.061424880023017	0.0235582012367694	-0.00148342216376577	-0.0483891068524801	0.0454222625249485	0.0239311101643214	0.00144197226969759	-0.0437975959560395	0.0466815404954347	0.0230810635892271	-0.00873033459529279	-0.05446976233407	0.0370090931434844	0.023336090099396	-0.0154670872566235	-0.0611332267497731	0.0301990522365261	0.0232986987023509	-0.000847587055785065	-0.0470772073898381	0.0453820332782679	0.0235861845831911	0.0293951498900886	-0.0166187286134225	0.0754090283935997	0.0234761138839141	-0.00378753756976088	-0.0501053324995221	0.0425302573600004	0.0236311709420427	0.0351896408416816	FALSE
Variation in diet (pilot)	10912	10912	Categorical single	100394	UK Biobank Assessment Centre > Touchscreen > Lifestyle and environment > Diet	100052	ordcat	560	0.858313204598865	0.0292945177352146	-0.292354886226004	0.351053532445293	0.164044067774319	0.0428196088865239	FALSE	ordcat	3194	0.696782374325595	-0.000919355202616082	-0.00554565474251505	0.00370550724442023	0.00235980561865531	0.0353695389397341	FALSE	ordcat	3268	0.950881478711348	0.123395376065573	-0.212911996348144	0.459935893226359	0.171631956916404	0.0838968532503468	-0.256418133675806	0.424416788060242	0.173648483892054	-0.102728985112118	-0.432076318037279	0.226524763856495	0.16798965259992	0.0137633222104564	-0.321222658240794	0.348826924643207	0.170915950258865	-0.0752264439557457	-0.418766386136951	0.268006100688994	0.175252555196789	-0.0778006076555538	-0.402130778349098	0.246387128652219	0.165416325227146	-0.0780948233459608	-0.409632795757125	0.253330152861013	0.169091263050206	-0.0503008283310773	-0.37293482122478	0.272178596579652	0.164555969383422	0.102304652848705	-0.220313759249023	0.424964871412168	0.164603901167384	0.0062073218885365	-0.321398871755825	0.333833169510919	0.167133454426725	-0.0387074038939521	-0.364908462998568	0.287429149287376	0.166408021802655	0.0480620324598626	FALSE
Operative procedures - secondary OPCS4: K56.4 Transluminal removal of heart assist system	41210	41210.K564	Categorical multiple	240	Health-related outcomes > Hospital inpatient > Summary Operations	2005	binary	64056/19(64075)	0.858345574735477	-0.081992202195929	-1.005497229187	0.827010110888164	0.459655049210031	0.0428229346813889	FALSE	binary	383223/86(383309)	0.513815891632175	0.00483839637077094	-0.00966950572356802	0.0194808903353035	0.00742010797184966	0.0263771369366258	FALSE	binary	390339/88(390427)	0.0960439454170824	-0.0931705562484684	-1.07308946893503	0.868580755008929	0.486062848865719	-1.02103069844777	-2.52688457699246	0.188653045419993	0.666773767479886	0.015400627381982	-0.925408769314737	0.956210107731564	0.471557951043103	-1.5359220039487	-3.41695701057375	-0.179852368405073	0.781748545105443	-0.554877938402775	-1.73521272284306	0.508230519458634	0.557905107825912	0.00910797086518362	-0.899829767984611	0.932552125170648	0.459619472570043	-1.15320743831808	-2.659049545803	0.0564579363177576	0.666761859508257	0.259003676646524	-0.581943409028156	1.14448056165907	0.433786502869261	-0.145120746000017	-1.12503612059285	0.816627015937478	0.486060918394955	-0.164647689029792	-1.14455612089656	0.797092475114184	0.486057006901785	0.0830111223381156	-0.825935582338182	1.00646348200129	0.459624089016141	0.00677632442364058	FALSE
Operative procedures - OPCS4: K56.4 Transluminal removal of heart assist system	41272	41272.K564	Categorical multiple	240	Health-related outcomes > Hospital inpatient > Summary Operations	2005	binary	64056/19(64075)	0.858345574735477	-0.081992202195929	-1.005497229187	0.827010110888164	0.459655049210031	0.0428262604762538	FALSE	binary	383219/90(383309)	0.369887931124911	0.00650208295427612	-0.00769127647205649	0.0208520979108207	0.00726630418267296	0.0193986358141944	FALSE	binary	390335/92(390427)	0.123225892414106	-0.0933334362791618	-1.0732434298568	0.868408596474494	0.48605949645132	-1.02131045818209	-2.5271589339202	0.188365030205631	0.666773117672004	0.0153637995611676	-0.925436363786779	0.956164045082405	0.471554487221966	-1.5359610353724	-3.41699201920458	-0.179898418041079	0.7817568705149	-0.372754068060468	-1.46596298537848	0.647478940303925	0.527183467238055	0.00907827266198026	-0.899850360459922	0.932513591092692	0.459616134800657	-0.8655762821986	-2.17162847545692	0.25657477465451	0.601037186496493	0.333135972845789	-0.491215699765405	1.20913954272447	0.427402660029556	-0.145309340933173	-1.12521590672444	0.816429249855895	0.486057632315302	-0.0467386075795038	-0.987530843464696	0.894053627599663	0.471550193869514	0.0831935159035977	-0.825743521860107	1.00663653195336	0.459620457335149	0.00851962028085218	FALSE
Operative procedures - secondary OPCS4: Z27.1 Oesophagus	41210	41210.Z271	Categorical multiple	240	Health-related outcomes > Hospital inpatient > Summary Operations	2005	binary	62082/1993(64075)	0.858423398090082	0.00813497505463946	-0.0812687366158131	0.0975223032937262	0.0456030976159256	0.0428295862711188	FALSE	binary	371509/11800(383309)	0.945358338168248	4.40837217366088e-05	-0.00121644110626668	0.00130495846578571	0.000643201118686521	0.0472651528233466	FALSE	binary	378404/12023(390427)	0.885903397128709	-0.00944677230091376	-0.0998018306889474	0.0808733413115733	0.0460833724164017	0.00780699307656937	-0.0833938413459167	0.0989273808607599	0.0465031184555794	-0.0171214818148176	-0.107521192874272	0.0732405393535333	0.0461054478367642	-0.0330069907287322	-0.122654631540329	0.0566431496228244	0.045732135501681	-0.0429873000293957	-0.134197520641746	0.0481394994986718	0.0465070626950303	-0.0145886631445248	-0.102293676693491	0.0732236853335295	0.0447681840701242	0.00531240841341084	-0.0830006595090423	0.0937012999838411	0.0450702822866795	-0.0389731623062758	-0.127068816664388	0.0492081968839571	0.0449618755103739	-0.0424792839363126	-0.13228034794849	0.0473154779314573	0.0458081136958004	0.0328442485912088	-0.0551407260962906	0.120923633195221	0.0449077294713145	-0.00806754865808388	-0.0974825646416494	0.0813636654979304	0.0456170197601736	0.0454372457237849	FALSE
Operative procedures - OPCS4: Z27.1 Oesophagus	41272	41272.Z271	Categorical multiple	240	Health-related outcomes > Hospital inpatient > Summary Operations	2005	binary	62082/1993(64075)	0.858423398090082	0.00813497505463946	-0.0812687366158131	0.0975223032937262	0.0456030976159256	0.0428329120659838	FALSE	binary	371509/11800(383309)	0.945358338168248	4.40837217366088e-05	-0.00121644110626668	0.00130495846578571	0.000643201118686521	0.0472673113451908	FALSE	binary	378404/12023(390427)	0.885903397128709	-0.00944677230091376	-0.0998018306889474	0.0808733413115733	0.0460833724164017	0.00780699307656937	-0.0833938413459167	0.0989273808607599	0.0465031184555794	-0.0171214818148176	-0.107521192874272	0.0732405393535333	0.0461054478367642	-0.0330069907287322	-0.122654631540329	0.0566431496228244	0.045732135501681	-0.0429873000293957	-0.134197520641746	0.0481394994986718	0.0465070626950303	-0.0145886631445248	-0.102293676693491	0.0732236853335295	0.0447681840701242	0.00531240841341084	-0.0830006595090423	0.0937012999838411	0.0450702822866795	-0.0389731623062758	-0.127068816664388	0.0492081968839571	0.0449618755103739	-0.0424792839363126	-0.13228034794849	0.0473154779314573	0.0458081136958004	0.0328442485912088	-0.0551407260962906	0.120923633195221	0.0449077294713145	-0.00806754865808388	-0.0974825646416494	0.0813636654979304	0.0456170197601736	0.045439433046065	FALSE
Area of caudalanteriorcingulate (left hemisphere)	26723	26723	Continuous		UK Biobank Assessment Centre > Imaging > Brain MRI > T1 structural brain MRI > Freesurfer desikan white	192	cont	5961	0.858598588050985	-0.00452937660484218	-0.0543849460268069	0.0453261928171226	0.0254318140619685	0.0428362378608487	FALSE	cont	35529	0.973823884840524	-1.16340943097123e-05	-0.000706621358437058	0.000683353169817633	0.000354579773332503	0.0486789846313245	FALSE	cont	36160	0.519980132254546	-0.00850682186339131	-0.058715158923664	0.0417015151968814	0.0256161114229692	0.00777257835899146	-0.0429854653121808	0.0585306220301637	0.0258965697416313	0.0329160543629785	-0.0167807309175155	0.0826128396434726	0.0253551195607273	0.0201018275751218	-0.0291961639937286	0.0693998191439721	0.0251516564557856	-0.00893088170578277	-0.0590092240739851	0.0411474606624196	0.025549788602668	0.0112195772997589	-0.0370799540093578	0.0595191086088756	0.0246422456534712	0.0184769794906446	-0.0303562213725175	0.0673101803538068	0.0249145219239054	-0.021186158616275	-0.0699411140837999	0.0275687968512499	0.024874601406909	-0.0142933621872646	-0.0636499118252179	0.0350631874506887	0.0251815325702057	0.0265079821363738	-0.0226182330906287	0.0756341973633763	0.0250640167893429	0.00376036219446825	-0.0456903260883286	0.0532110504772651	0.0252295617652899	0.0296666520845181	FALSE
PCT responsible for patient data: BATH AND NORTH EAST SOMERSET PCT	41229	41229.5FL	Categorical multiple	239	Health-related outcomes > Hospital inpatient > Summary Administration	2001	binary	63411/664(64075)	0.858743714833569	-0.013889007886922	-0.166991480431969	0.139075074370079	0.0780417628038925	0.0428395636557137	FALSE	binary	379535/3774(383309)	0.582039331710003	0.000618233024446582	-0.00158286642210727	0.00282067944002867	0.00112330318757135	0.029709894664134	FALSE	binary	386592/3835(390427)	0.676596220645684	-0.105969606093437	-0.265443185829841	0.0530049941143599	0.0811952039974842	-0.0498673319942578	-0.20921045491926	0.108992118881478	0.0811329455655044	-0.0613150537327539	-0.218741792351935	0.0958158972302777	0.0802045281747505	-0.0764191236706985	-0.23246417907833	0.0794640628144101	0.0795346840814446	-0.130913051909433	-0.291637126928807	0.0291867876258742	0.08180011599316	0.0368441090252145	-0.111986849622718	0.186201903759909	0.0760349560349748	-0.0407987089364268	-0.194445929608535	0.112918906459672	0.0783723973067894	-0.0288427661124257	-0.180097730262168	0.122710113086273	0.0772115690938323	-0.0713586569715703	-0.227008007673616	0.0841673826812317	0.0793429352715933	-0.0760047541482876	-0.231521200891865	0.0794010399644312	0.0792784322597782	0.0136411157069743	-0.139315364596199	0.166735892625518	0.0780379408877854	0.036757950916488	FALSE
Main speciality of consultant (recoded): Adult mental illness	41245	41245.1020	Categorical multiple	270	Health-related outcomes > Hospital inpatient > Summary Administration	2001	binary	63191/591(63782)	0.858806564115974	0.0147165187730133	-0.147529970626392	0.176919442053982	0.0827177940777525	0.0428428894505787	FALSE	binary	377997/3502(381499)	0.88310564094963	0.00017145027150933	-0.00211352739027587	0.00245769672476558	0.00116599611756434	0.0442885512001382	FALSE	binary	385008/3579(388587)	0.47108470200127	-0.133369632923018	-0.302369576492473	0.0349692698832915	0.0859993417547442	-0.043874591955964	-0.211454132347058	0.123195862155665	0.0853160776383513	0.0785344110145662	-0.0816251693630088	0.238943185198497	0.0817309600867608	0.0229303111268023	-0.137337802073229	0.183434477137507	0.0817825202770621	0.00795691605774144	-0.154958178796991	0.170842395784831	0.0830630832966746	-0.0691899848715198	-0.229822049700584	0.0916383153618929	0.0819569539381289	0.0329151851878243	-0.125949197609431	0.192155015324404	0.0811030381975116	-0.044126870000269	-0.20423516010826	0.11623067333942	0.081703813679205	0.0451261698054222	-0.113869145526062	0.204484563384657	0.0811666956074209	-0.0559445289786687	-0.218832108902025	0.10691341390237	0.0830483464744444	-0.0151019822174994	-0.177280360112093	0.147119987817285	0.0827062323355972	0.0273940242355309	FALSE
BKV seropositivity for Human Polyomavirus BKV	23065	23065	Categorical single	12	Biological samples > Assay results > Blood assays > Infectious Diseases	51428	binary	55/1123(1178)	0.858889068141959	0.0492914294770574	-0.494726531395518	0.598225943561127	0.277348078763432	0.0428462152454437	FALSE	binary	290/6787(7077)	0.146133607045577	0.00600122855023823	-0.00209157231043685	0.0141162928049915	0.00413203424209458	0.00852831980659644	FALSE	binary	301/6924(7225)	0.803043789271924	-0.0288110515815303	-0.577379161457676	0.514898213144625	0.277174731084514	-0.0931187604601967	-0.650037424077218	0.462049801301497	0.282154844892706	0.262111942411036	-0.323898662179177	0.859470469818909	0.299969363235433	0.282641783369093	-0.303171793696466	0.879797612065031	0.299865313920804	0.109293594142278	-0.460474707260799	0.683034443320287	0.290013963437117	-0.086377618637466	-0.624714841561474	0.44310619251281	0.271029030746365	0.0155056429844601	-0.536488984247548	0.564127096669505	0.279261794096947	0.203787177804446	-0.365170399698218	0.776705187358017	0.289589806409923	0.274992885501975	-0.31762873315305	0.881903618032326	0.304005922036236	0.364617392358016	-0.227488925486897	0.971061116134255	0.303750764588571	-0.048228022278116	-0.596735030398625	0.495395879105883	0.277136893008608	0.0420337722560042	FALSE
Number of trend entries	6038	6038	Integer		UK Biobank Assessment Centre > Physical measures > ECG during exercise	100012	cont	10534	0.858890253770708	-0.00312842134553663	-0.0376273324278446	0.0313704897367713	0.017599785457773	0.0428495410403086	FALSE	cont	62429	0.851609800701133	4.58111844157052e-05	-0.000434198207013952	0.000525820575845363	0.000244902502427471	0.0428617682610948	FALSE	cont	63533	0.0593545678762779	0.0192177287477973	-0.0153864746871032	0.0538219321826978	0.0176551938298004	0.0142753924474208	-0.0208701810178719	0.0494209659127134	0.0179314028411767	0.00235247475237112	-0.0323815785230405	0.0370865280277827	0.0177214437033831	0.0266056341888807	-0.00753408192508375	0.0607453503028452	0.0174182106639247	0.0229771074053436	-0.0114698074123246	0.0574240222230119	0.0175749445898582	0.0315117965157998	-0.00209417332934349	0.0651177663609432	0.0171458913241746	0.0535493510183907	0.0195821840900119	0.0875165179467694	0.0173301754250145	0.026740294031018	-0.00690515560236159	0.0603857436643975	0.017166034059579	-0.000735906593340066	-0.0348725689132072	0.0334007557265271	0.0174166526067712	0.0113470459174711	-0.0226098692252242	0.0453039610601665	0.0173249449256711	0.00267439503063979	-0.0314609320000491	0.0368097220613286	0.0174159713372454	0.00455619230937486	FALSE
Able to walk or cycle unaided for 10 minutes	6017	6017	Categorical single	100267	UK Biobank Assessment Centre > Physical measures > ECG during exercise	100012	ordcat	10711	0.858999349482066	0.0148876701707611	-0.150253022381265	0.180366176186709	0.0843004207812288	0.0428528668351736	FALSE	ordcat	63460	0.277292130539303	-0.00127284301556653	-0.00360414715753756	0.00103199580569022	0.00118183297051502	0.0148851666378864	FALSE	ordcat	64578	0.271938812933658	0.0724206231668665	-0.0980488542463979	0.24348987821314	0.0870988245225389	-0.0716594894769652	-0.238713033511512	0.0955850715448817	0.0852805417261438	-0.00320090579036398	-0.170732597649049	0.164468140381723	0.0855440040326528	0.000894977656797766	-0.164238083225316	0.1661997246885	0.0843174689686157	-0.046471526905153	-0.211462198118645	0.118313456835994	0.0841919452478843	-0.0128629018173054	-0.17479259083151	0.148787220425828	0.0827519538019334	0.0710453089503319	-0.0959632546377897	0.23833714484011	0.0852243902985638	0.0755432901018799	-0.0897874466708993	0.240956926668489	0.0844276526882191	-0.123419537997921	-0.28520636865303	0.037838985163519	0.0824230416459778	-0.0959646517938721	-0.257943891096841	0.0653323748632939	0.0824929740319962	-0.0153928782209962	-0.180655127060354	0.149974308812547	0.0843208938740252	0.0171201714860668	FALSE
Operative procedures - secondary OPCS4: C71.1 Simple linear extraction of lens	41210	41210.C711	Categorical multiple	240	Health-related outcomes > Hospital inpatient > Summary Operations	2005	binary	64054/21(64075)	0.859013142313041	-0.0775952904188359	-0.953317476677755	0.786275092010029	0.437016129380735	0.0428561926300386	FALSE	binary	383194/115(383309)	0.801324871540422	-0.00160962223113929	-0.014158363370477	0.0109547085187457	0.00639602614193042	0.0404075289241927	FALSE	binary	390311/116(390427)	0.159626444724824	0.0230126431234279	-0.867890440671552	0.913915857085007	0.44733489072428	-0.0317266877487297	-0.955112147366464	0.877150970986305	0.459590416782029	-1.18779139926945	-2.68314226613696	-0.00317227716137113	0.658361539816644	0.374299829587917	-0.415302947061394	1.20724587142524	0.40837718428705	0.212574124621076	-0.628463077090574	1.07532236485388	0.428303145613234	0.17044503833943	-0.650999634521031	1.0219346585818	0.420747901540855	-0.567895041769131	-1.64622122609802	0.422889369718923	0.516498483067942	-0.62125527391047	-1.69957690735912	0.36952374808091	0.516495793594438	0.234999566509936	-0.586449688606732	1.08649340203183	0.420750238907097	-0.267971675488021	-1.23115030363111	0.662533552212752	0.474451719885949	0.0777321885127029	-0.786145327989862	0.953460962169078	0.437053058182611	0.0106719454044359	FALSE
Operative procedures - OPCS4: X71.1 Procurement of drugs for chemotherapy for neoplasm for regimens in Band 6	41272	41272.X711	Categorical multiple	240	Health-related outcomes > Hospital inpatient > Summary Operations	2005	binary	63582/493(64075)	0.859068721379622	-0.0160676597170315	-0.193643629993171	0.161319449602028	0.0904954007950166	0.0428595184249036	FALSE	binary	380491/2818(383309)	0.860934446316239	-0.000227456148214977	-0.00277166514340872	0.00231810243937684	0.00129834641095084	0.0433042652391642	FALSE	binary	387562/2865(390427)	0.984381505211017	0.0142075717360144	-0.165075093465997	0.193468499072242	0.0914070192579513	-0.0454213594633191	-0.23011699208786	0.138641329629397	0.0940074906283382	-0.0477933920308549	-0.229747919824303	0.133838258385076	0.0926907954888643	-0.0427867036133981	-0.222245803657124	0.136628592523841	0.0914911986700063	-0.0643043226117769	-0.247589753717105	0.118507416796273	0.09333002701148	-0.0163679853980486	-0.191447883465024	0.159150177340268	0.0893838930317546	-0.0626274052196694	-0.24188131408672	0.116604680117476	0.0913922947042701	-0.089840701764053	-0.267926044128634	0.0883510478514149	0.0908298671323799	-0.0875050536294725	-0.269012051680007	0.0937276103305695	0.0924752425522728	-0.0424297530656706	-0.221298799309463	0.136460945803586	0.0912074016212753	0.0160251788426217	-0.161352281677431	0.193591197329689	0.0904903827406692	0.0493809877947417	FALSE
Phospholipids to Total Lipids in Medium HDL percentage	23639	23639	Continuous		Biological samples > Blood assays > NMR metabolomics	220	cont	15153	0.85915442991118	0.00275554597242407	-0.0276862292169913	0.0331973211618394	0.0155305624063298	0.0428628442197685	FALSE	cont	90895	0.850475947440558	4.101348061839e-05	-0.000385421566904947	0.000467448528141727	0.00021757000240665	0.0428142807805215	FALSE	cont	92555	0.104046189709685	-0.0187076370665408	-0.0493679634917256	0.011952689358644	0.0156431065334669	0.0283482020317122	-0.00278482741633542	0.0594812314797598	0.0158842828224205	0.00134163999840932	-0.0292079339229038	0.0318912139197224	0.0155865998546766	0.0199792985934719	-0.0104389741389848	0.0503975713259285	0.0155196090974103	-0.0203230880625781	-0.0509464778968497	0.0103003017716935	0.0156242612342151	-0.00123064310586945	-0.0309548548870288	0.0284935686752899	0.0151654944917372	0.0127707447214342	-0.0173563024315378	0.0428977918744063	0.015371023831162	0.00196958538696579	-0.0277820982500432	0.0317212690239748	0.0151795108189534	-0.00127847426399913	-0.0315507574735439	0.0289938089455456	0.0154451242524674	0.00648764455442931	-0.0236521126009838	0.0366274017098424	0.0153775085606286	-0.00275130855777652	-0.0331851260064554	0.0276825088909024	0.0155275401170781	0.00727940854805547	FALSE
Treatment/medication code: dothiepin	20003	20003.1140879628	Categorical multiple	4	UK Biobank Assessment Centre > Verbal interview > Medications	100075	binary	64024/19(64043)	0.859175161132102	-0.0814918863506611	-1.00483996577552	0.827346860384322	0.459560144670477	0.0428661700146335	FALSE	binary	382884/139(383023)	0.900594682853454	0.000727644713429067	-0.0106875934244616	0.0121805211923067	0.00582591884231303	0.0451476428941461	FALSE	binary	389998/140(390138)	0.837170086834206	0.01550901170293	-0.92516123370402	0.956179278103513	0.471485213049687	0.0657910385226314	-0.874882337370734	1.00646440074862	0.471486946968242	0.211025281778706	-0.671295655490456	1.11970574225152	0.449550446481804	0.712041652659072	-0.0541048590426571	1.55424651465629	0.404742438953083	0.219261665209747	-0.663063239966886	1.12794591520226	0.449552519735796	0.179978992654925	-0.67997523809191	1.07615292759847	0.441043726653833	0.308519542470859	-0.532278423237423	1.193861706861	0.433713012994064	0.466113867513584	-0.330773508415714	1.32625913751183	0.416752128962059	0.0665322437047864	-0.842268958314696	0.98984379859435	0.459549436526673	0.154620775911053	-0.727695293171362	1.063296676581	0.449547899283147	0.0823590497607746	-0.826442985206317	1.00567141119203	0.459549892563739	0.0434008486810447	FALSE
Pelvis BMC (bone mineral content)	23308	23308	Continuous			125	cont	5695	0.859188817205188	0.00357703842258353	-0.0359637775523641	0.0431178543975311	0.0201699657528904	0.0428694958094985	FALSE	cont	34080	0.492912324997158	-0.000191998976074174	-0.000740859923426732	0.000356861971278385	0.000280026294560155	0.025366948713521	FALSE	cont	34678	0.674063538330823	-0.0098006565369223	-0.0494540970679343	0.0298527839940897	0.0202310125407114	0.016574541830026	-0.0236736258670577	0.0568227095271096	0.0205344397488924	-0.0153447605464093	-0.054889388033989	0.0241998669411704	0.0201754966001829	0.00486292601446187	-0.0342175269797856	0.0439433790087093	0.0199386767966569	0.00735206298107501	-0.0321379525815237	0.0468420785436738	0.0201476338340681	0.00117155774226205	-0.0370523106861377	0.0393954261706618	0.0195016510843409	-0.0129332678772532	-0.0516563800621575	0.0257898443076512	0.0197563630730981	0.00779027600724385	-0.0308567705021582	0.0464373225166459	0.0197175546969673	-0.0197534338339906	-0.058787282388176	0.0192804147201949	0.0199148994144494	-0.0234689891320042	-0.0623047523901974	0.015366774126189	0.0198138371597325	-0.00458320450793514	-0.0437290855480552	0.0345626765321849	0.0199720579005116	0.036655146769325	FALSE
Volume of G-occipital-sup (left hemisphere)	27496	27496	Continuous		UK Biobank Assessment Centre > Imaging > Brain MRI > T1 structural brain MRI > Freesurfer a2009s	197	cont	5961	0.859234399086116	-0.00435408910518155	-0.0524990144854475	0.0437908362750844	0.0245591977886193	0.0428728216043634	FALSE	cont	35529	0.21971595692335	0.000421370879050518	-0.00025160928580508	0.00109435104390612	0.000343351837693596	0.0120402348471767	FALSE	cont	36160	0.923988598975194	-0.0136012684739438	-0.0621999121604591	0.0349973752125715	0.0247948517033038	-0.00685597355282481	-0.0559867001020559	0.0422747529964063	0.0250663184495778	-0.0115921217255239	-0.0596956141258531	0.0365113706748052	0.0245422273133953	0.012564279644196	-0.0351532044827794	0.0602817637711715	0.0243452872926863	0.00600238941971753	-0.0424704272410296	0.0544752060804646	0.0247306552112306	0.0051398754679093	-0.0416111593154105	0.0518909102512291	0.0238522083436261	0.00354594537950836	-0.0437216493622157	0.0508135401212324	0.0241157553604341	-0.00587865691601001	-0.0530705148314352	0.0413132009994152	0.0240771147064136	0.0253340932414654	-0.0224400715664873	0.073108258049418	0.0243742055704954	0.0189184611297139	-0.0286327538531308	0.0664696761125587	0.02426045737854	0.00472067145530116	-0.0431446138861276	0.0525859567967299	0.024420694936109	0.0469661839975502	FALSE
Treatment/medication code: warfarin	20003	20003.1140888266	Categorical multiple	4	UK Biobank Assessment Centre > Verbal interview > Medications	100075	binary	63416/627(64043)	0.859889416507411	-0.0142228708613096	-0.172303412185161	0.143716875675292	0.0805786177992901	0.0428761473992284	FALSE	binary	379171/3852(383023)	0.271642984379159	0.00122625015712257	-0.000959812366850367	0.00341387369951139	0.00111569894602407	0.0145721809704714	FALSE	binary	386214/3924(390138)	0.832644842087093	-0.0305674035240818	-0.192226438535628	0.130867365972066	0.0823804428261182	0.080062622115643	-0.0792525387187527	0.239391333711296	0.081247105948755	0.0249402462749281	-0.134071137566541	0.183991215236948	0.0810989250713286	0.0285852318359468	-0.128379659433586	0.185788060522942	0.0801068501703169	0.0319514514810743	-0.127465463594179	0.191368697906178	0.0812955200747127	0.0518689692245132	-0.101710062424638	0.20600997728756	0.078464326759494	0.0532437252317189	-0.101857935383723	0.20876311222162	0.0792033799081908	-0.00439821912956444	-0.159577652738865	0.151188237284072	0.0792402270851672	0.0835160114825688	-0.0714904041051534	0.238950956271832	0.0791576292961529	0.122881946143149	-0.0300252243295968	0.276418420243996	0.078139220195767	0.0140688785429456	-0.143894007463334	0.172172859141593	0.0805906145793068	0.0432214882540794	FALSE
Operative procedures - secondary OPCS4: V40.4 Posterior instrumented fusion of lumbar spine NEC	41210	41210.V404	Categorical multiple	240	Health-related outcomes > Hospital inpatient > Summary Operations	2005	binary	64056/19(64075)	0.860251074528498	-0.0808598238362914	-1.0041740714063	0.827944327219825	0.45955103162829	0.0428794731940934	FALSE	binary	383181/128(383309)	0.035706401992273	0.0128471359120753	0.000854243251280968	0.0250252660689085	0.00615702014196566	0.00274348126403039	FALSE	binary	390296/131(390427)	0.0562020258342047	-1.08130945219803	-2.58708391899281	0.128239346464243	0.666338281088441	-0.520077854839911	-1.70029978099845	0.542891627366411	0.557829303982757	0.299560859697981	-0.560385765651791	1.1957277107404	0.441039861155916	-0.0344680499145528	-0.975125937981304	0.906189855526465	0.471478556162658	0.309204784327015	-0.550746444815576	1.20537594299281	0.441042233582691	0.263413712066776	-0.577381679544968	1.14875367255805	0.43371176170692	0.689262325908435	-0.0768726975242278	1.53145767613008	0.404736928342164	0.583844009880032	-0.191460436353277	1.43142075028791	0.408331102309633	-0.0368238228333927	-0.977484532766208	0.903836953002147	0.471480076885166	0.241595772591898	-0.618346156087147	1.13775830856056	0.441037442987923	0.0843626978862608	-0.824430711238236	1.00766670801146	0.45954537560162	0.00437245723784942	FALSE
Carer support indicators: No	41214	41214.2	Categorical multiple	227	Health-related outcomes > Hospital inpatient > Summary Psychiatric	2004	binary	316/19479(19795)	0.860254764079296	-0.0200000176785404	-0.242878731616359	0.202875065854635	0.113603290018881	0.0428827989889584	FALSE	binary	1883/117645(119528)	0.0935575812019154	0.00267742306402326	-0.000451995950436975	0.00580685729905981	0.00159651330140813	0.00602011742358833	FALSE	binary	1922/119828(121750)	0.514429008084618	-0.0689696835594767	-0.288433483922117	0.149975455320844	0.111735001335287	-0.0318101247686622	-0.255974287447862	0.192561015354182	0.114310703838669	0.0141858240598755	-0.209252590340259	0.237726349975069	0.113914697647563	-0.0969068400806043	-0.313346030156428	0.118557764864506	0.11008006896046	0.000906948527816754	-0.222549901595003	0.224466306332007	0.113924234023952	0.184327182300471	-0.042501855087862	0.41181360160895	0.115780056877611	-0.00939426045509617	-0.228209376853144	0.208814161277587	0.111382358841778	0.0296795366494026	-0.189389447781309	0.248185295587006	0.111522481447004	0.0964254261198035	-0.128304835666253	0.321471048429595	0.114625815695438	0.0971512270715379	-0.127580955137499	0.322198939824798	0.114626840931022	0.018759093868962	-0.204021695168576	0.241540404638509	0.113554333976158	0.0293954241217901	FALSE
Mean FA in uncinate fasciculus on FA skeleton (left)	25101	25101	Continuous		UK Biobank Assessment Centre > Imaging > Brain MRI > Diffusion brain MRI > dMRI skeleton	134	cont	5595	0.860266445659714	0.00465931670970614	-0.0472469774787017	0.0565656108981139	0.0264775565940651	0.0428861247838233	FALSE	cont	33361	0.800755889561348	9.38113131625466e-05	-0.000634821887327854	0.000822444513652948	0.000371744974738314	0.0403751510965291	FALSE	cont	33954	0.616899621791339	-0.016588841007733	-0.0690690430464057	0.0358913610309397	0.0267751504161877	-0.00429594071281652	-0.0575802622544565	0.0489883808288234	0.0271854083764881	0.00726129297990954	-0.044865082436708	0.0593876683965271	0.0265946297501316	0.0121501696219619	-0.039597375982464	0.0638977152263878	0.0264013525749391	0.0471119813570865	-0.00529483579834648	0.0995187985125195	0.0267377097964742	0.0270578281214246	-0.0235858448376558	0.077701501080505	0.0258381619817005	0.00461814291105324	-0.0466660112815574	0.0559022971036638	0.026164932472292	-0.00520247959664308	-0.056380777961476	0.0459758187681899	0.0261109253305304	0.0163787440375996	-0.035269161442715	0.0680266495179143	0.0263505166557366	-0.000396239927620686	-0.051906591068497	0.0511141112132556	0.026280337083521	-0.00427807958069276	-0.0561568978421597	0.0476007386807742	0.0264683272625597	0.0342490922612538	FALSE
Operative procedures - main OPCS4: G44.5 Fibreoptic endoscopic percutaneous insertion of gastrostomy	41200	41200.G445	Categorical multiple	240	Health-related outcomes > Hospital inpatient > Summary Operations	2005	binary	63964/111(64075)	0.860347156528948	-0.0334410581102037	-0.407739657982404	0.339605704947279	0.190098434334755	0.0428894505786883	FALSE	binary	382634/675(383309)	0.976342079253699	-7.84119898228547e-05	-0.00525917244372681	0.00510841713579054	0.00264402386531596	0.0488214470730444	FALSE	binary	389744/683(390427)	0.784813911975508	0.158234128275622	-0.206495122014377	0.526031131212871	0.186348652576697	0.0715474056745682	-0.307188115511963	0.450283036227771	0.192658180283765	-0.0836068736244071	-0.473124956747107	0.303483608072852	0.197494321096592	0.0553137849282568	-0.314253688669838	0.426896511815798	0.18853025937579	0.13069720887131	-0.237218283624489	0.500990543825401	0.187786423338904	-0.013565813111976	-0.38312194393133	0.358005804333175	0.188524126574433	-0.175087840406467	-0.566989953287362	0.213840084237298	0.198559725656075	-0.0725761342303019	-0.447442669233439	0.30313983293213	0.190915292574126	0.00199937046563857	-0.37288156963929	0.377729838600441	0.190923096835787	0.198662520331824	-0.156226477701266	0.558718776418018	0.181898496469632	0.033567007938398	-0.339489788867532	0.407875474654741	0.190102230041308	0.0412528982020211	FALSE
Trunk tissue fat percentage	23286	23286	Continuous		UK Biobank Assessment Centre > Imaging > DXA assessment > Body composition by DXA	124	cont	5695	0.86040615518373	0.00449834829487138	-0.045664876738761	0.0546615733285038	0.0255885091401238	0.0428927763735533	FALSE	cont	34080	0.294640734928252	0.000376036216531107	-0.000327288390643514	0.00107936082370573	0.000358832933131925	0.0157701605940252	FALSE	cont	34678	0.539621890280363	-0.0536421820737237	-0.104465315087892	-0.00281904905955574	0.0259297409656986	-0.0312127883923042	-0.0827981729907896	0.0203725962061811	0.0263186384019612	0.00438571794753937	-0.0462979512595546	0.0550693871546334	0.0258585871391427	-0.0141564041003467	-0.0642451488393366	0.0359323406386432	0.0255550592683246	-0.0338893147014422	-0.084502988743166	0.0167243593402816	0.0258228759108248	-0.0195985119587	-0.0685893869858824	0.0293923630684824	0.0249949309261125	-0.0125980806990987	-0.062228827866089	0.0370326664678916	0.0253213909031422	-0.00087377635387766	-0.0504070314522833	0.048659478744528	0.0252716508746417	-0.0209501449967349	-0.0709791576261121	0.0290788676326423	0.0255245842063256	0.000390874543877495	-0.0493842555670713	0.0501660046548263	0.025395054451898	-0.00522582053576062	-0.0553984232763189	0.0449467822047977	0.0255978432552537	0.0306378231768669	FALSE
Date N76 first reported (other inflammation of vagina and vulva)	132118	132118	Date		Health-related outcomes > First occurrences > Genitourinary system disorders	2414	binary	63432/643(64075)	0.860617467980226	-0.0139872785281203	-0.170290796115179	0.142134395695182	0.0796632907340561	0.0428961021684183	FALSE	binary	379383/3926(383309)	0.848273506957933	0.000211776214445308	-0.00195734314490968	0.00238198113007387	0.00110693631579099	0.0427085132101537	FALSE	binary	386422/4005(390427)	0.924855965910644	0.0408741182852532	-0.115862486966281	0.197734395612406	0.0799617648017086	0.0838993261407802	-0.0732478777086357	0.241133991698333	0.0801617779244725	0.0129614656133862	-0.144775959334357	0.170724294000514	0.0804465861712005	0.0302507470242	-0.125020888641497	0.185784817713751	0.0792507206072507	0.0225963476758355	-0.134890493299318	0.180133565393268	0.0803252981482262	0.02599750060462	-0.126314355201615	0.178850241741014	0.0778136004651933	0.00583941792201941	-0.149415293235476	0.161356569727534	0.0792420746323909	-0.0118020933284248	-0.165899475690475	0.142666115686269	0.0786800031108801	0.0139494259147298	-0.141666374478123	0.169793895931961	0.0794174532340255	0.119959078740122	-0.0318102240442413	0.272325396271811	0.0775515322268119	0.0145321569273211	-0.141569318818052	0.170816275808461	0.0796531751051327	0.0470011811540312	FALSE
: Financial difficulties	10721	10721.6	Categorical multiple	100683	UK Biobank Assessment Centre > Touchscreen > Psychosocial factors > Mental health	100060	binary	488/68(556)	0.860646811631492	0.0465976544527669	-0.476431334811078	0.567496691332881	0.265380716065859	0.0428994279632832	FALSE	binary	2804/363(3167)	0.276200482056462	-0.00417978409339788	-0.0117111620132991	0.00334501607181416	0.00383884687284571	0.0148225695044034	FALSE	binary	2867/374(3241)	0.935787180653753	-0.105408648764996	-0.654578622031181	0.43781620640101	0.277577518974809	-0.126480630501652	-0.67646134862322	0.41749205167364	0.277979635378687	0.150423611238233	-0.35027285960348	0.656955824639006	0.256125471455189	-0.170815874118873	-0.725025588305064	0.375914435029397	0.279715007153363	-0.00287490146513243	-0.548352858439163	0.538105676979954	0.276107573823277	0.0062441673663103	-0.510287480327661	0.52469543331991	0.263118660210531	-0.279130875914375	-0.843835002197747	0.274743904977162	0.284111029534679	-0.309877188131705	-0.861423044837399	0.234115636878173	0.278321182713921	-0.11173429453987	-0.635189233547811	0.411677404406578	0.26610127913292	-0.0321365036670583	-0.553122743803682	0.489791932539451	0.265123880471555	-0.0408711606419916	-0.55667275080248	0.476829645380523	0.262737240998304	0.0474277089986439	FALSE
Operative procedures - main OPCS4: H28.9 Unspecified diagnostic endoscopic examination of sigmoid colon using rigid sigmoidoscope	41200	41200.H289	Categorical multiple	240	Health-related outcomes > Hospital inpatient > Summary Operations	2005	binary	63854/221(64075)	0.860870414360802	-0.0236271432631105	-0.288509135965407	0.240730190339787	0.134810675008978	0.0429027537581482	FALSE	binary	382035/1274(383309)	0.640068606401874	0.000901030724968273	-0.00287452359998475	0.00468093163509579	0.00192705373831585	0.0325008634087377	FALSE	binary	389121/1306(390427)	0.492710677958553	-0.177108078285796	-0.459888247498858	0.103140274725987	0.143384983870884	-0.081426498414595	-0.360570115870824	0.195804715516918	0.141699342407828	0.0578992417511428	-0.206460583526156	0.32278350982797	0.134812449421407	0.0370546546301929	-0.225471125719494	0.300397862022799	0.133954879205659	-0.107809899525155	-0.385219836797027	0.167977516976626	0.140892051895802	0.132060173254831	-0.119714028198699	0.386342564953369	0.128921491695412	0.047325152189047	-0.212891768449657	0.308727231578993	0.132875322223167	-0.156649641378727	-0.427733185457736	0.113858229739471	0.137944305661374	-0.00144429993647986	-0.266419114880101	0.263953917098591	0.135098498707559	-0.0564313331857227	-0.324693252520852	0.211719791764725	0.13663168466503	0.0236896374628658	-0.240661829991704	0.288565607099124	0.134807795101028	0.0284351896408417	FALSE
Macular thickness at the inner nasal subfield (right)	27807	27807	Continuous		Assessment Centre > Physical measures > Eye measures > Retinal optical coherence tomography > Derived OCT measures	100079	cont	3119	0.860937553859315	-0.00617687200092229	-0.0753562272538791	0.0630024832520345	0.0352825233728127	0.0429060795530132	FALSE	cont	18764	0.151679322954854	0.000709501637171434	-0.000260624866006813	0.00167962814034968	0.000494939662113019	0.00879165947159385	FALSE	cont	19098	0.883194544719809	-0.0246628543636916	-0.094665291581594	0.0453395828542108	0.0357139202605854	-0.0381010984264402	-0.108374032694745	0.0321718358418649	0.0358519227426809	-0.0270652746581102	-0.0982739195444207	0.0441433702282003	0.0363293046128922	-0.0302470030634379	-0.0990783318494383	0.0385843257225624	0.0351164428752873	-0.00278525446608135	-0.0712814539513998	0.0657109450192371	0.0349454662407984	-0.000513583897614283	-0.0678891228630637	0.0668619550678352	0.0343737264266373	0.0160675881548207	-0.0519632809595064	0.0840984572691478	0.034708063481339	0.0017401128660751	-0.0667462039722431	0.0702264297043933	0.0349404243011038	0.0155753884640914	-0.0540051803653259	0.0851559572935087	0.0354986909830687	-0.0109521797097441	-0.0797891433432782	0.0578847839237901	0.0351193176679874	0.00628856090089937	-0.062792943707276	0.0753700655090747	0.0352440778508592	0.0453147556761013	FALSE
Operative procedures - OPCS4: G45.9 Unspecified diagnostic fibreoptic endoscopic examination of upper gastrointestinal tract	41272	41272.G459	Categorical multiple	240	Health-related outcomes > Hospital inpatient > Summary Operations	2005	binary	57547/6528(64075)	0.860993121100564	-0.00459199022275155	-0.0559959996800601	0.0468028548587719	0.026223635509645	0.0429094053478781	FALSE	binary	344428/38881(383309)	0.946118713710762	2.4922312886441e-05	-0.000697818287847958	0.00074775857665419	0.000368774373569207	0.0473018476946987	FALSE	binary	350847/39580(390427)	0.856777799236971	0.0106652432190195	-0.041185256840602	0.0625132107628909	0.0264531108572213	0.00203456749930025	-0.0505954661839679	0.0546407221579213	0.0268453442287222	-0.00954546368902688	-0.061541206373373	0.042443019614658	0.0265259980215398	-0.00662028871938892	-0.057977561349466	0.0447468908687376	0.0262046598511235	-0.0157374443513003	-0.0679123349810216	0.0364250358707523	0.0266160746537543	0.0126851449334056	-0.0375927309815631	0.0630018884877146	0.0256613883146578	-0.0341477949128298	-0.0854805828371382	0.0171944773022358	0.0261920563485284	-0.00516834404212681	-0.0555862912954113	0.0452842991622524	0.0257317811033364	-0.00937880996686254	-0.0607209754353317	0.0419734998769435	0.0261970124914119	0.0152902636096072	-0.0356976175259043	0.066298670690667	0.02601892524953	0.00461246796189203	-0.0467973302636397	0.0560312116992284	0.0262312124393627	0.0442517170479899	FALSE
Operative procedures - secondary OPCS4: C11.1 Excision of lesion of canthus	41210	41210.C111	Categorical multiple	240	Health-related outcomes > Hospital inpatient > Summary Operations	2005	binary	64054/21(64075)	0.861147466149519	-0.0764064182881747	-0.952102380446848	0.78743717349681	0.437023971840984	0.0429127311427431	FALSE	binary	383188/121(383309)	0.0637056211090461	-0.0115870219390889	-0.023943677795187	0.000659753067829051	0.0062666286385268	0.00453505439475048	FALSE	binary	390302/125(390427)	0.288339246037154	0.662296252122793	-0.082556931659811	1.46866663897941	0.390781686113726	-0.439962728857204	-1.51825377303599	0.550780156631308	0.516470287055085	0.350032746674814	-0.454373410384014	1.19161736531561	0.414132992162072	0.229225209729088	-0.59215513775506	1.08065458493503	0.420712199001526	-0.331306949573963	-1.34447884822562	0.625786036306041	0.492883455004687	-0.100568811162523	-0.991409401206505	0.79027194244265	0.447298338614781	-0.162452183451621	-1.08576714246665	0.746352608989133	0.459548606345078	-0.109412670402058	-1.00024585413051	0.781420498719707	0.447294378037496	-0.39027729075874	-1.40344510091491	0.566811099531658	0.492880224464064	-0.151688591233956	-1.07500441316523	0.757117078612919	0.459549107353282	0.0751794998834615	-0.788637463625353	0.950849260615087	0.43701836122033	0.0179863511089724	FALSE
Operative procedures - secondary OPCS4: C14.2 Graft of skin to eyelid	41210	41210.C142	Categorical multiple	240	Health-related outcomes > Hospital inpatient > Summary Operations	2005	binary	64054/21(64075)	0.861315323742287	-0.0763149658610304	-0.952030083508023	0.787548550493067	0.437019191652259	0.0429160569376081	FALSE	binary	383176/133(383309)	0.807417701103942	-0.00145026531972698	-0.0131190036673062	0.0102336239717263	0.00594894286873599	0.0407269901571404	FALSE	binary	390293/134(390427)	0.562916126090799	-0.202432966444068	-1.16557479754105	0.728032991406442	0.474426154416704	0.166795445378226	-0.697041194398703	1.0424844374546	0.437027777522073	-0.0916794963195232	-1.01500915880292	0.817140491358637	0.459555669099474	0.555230987914663	-0.199049980141359	1.36723671007976	0.394506388428685	0.121928710559709	-0.741905837333036	0.997615715443239	0.437026616076761	0.0837877534519646	-0.75718813538215	0.946477616025167	0.428267464508109	0.473994202450819	-0.290744062428505	1.29222630836687	0.39862539743047	-0.215109740921342	-1.13842944882109	0.693699910538234	0.459549665918025	-0.388937499712888	-1.40211330534572	0.568159826149692	0.492882857937767	0.0495026887864445	-0.814321669694108	0.925179642235015	0.43702114837311	0.0757150712262799	-0.788111833008139	0.951394512746524	0.437022507322229	0.0316833632267378	FALSE
Operative procedures - main OPCS4: M43.2 Endoscopic hydrostatic distension of bladder	41200	41200.M432	Categorical multiple	240	Health-related outcomes > Hospital inpatient > Summary Operations	2005	binary	64017/58(64075)	0.861441387411136	-0.0458832367624043	-0.565629228916371	0.47079267806587	0.262934419467039	0.0429193827324731	FALSE	binary	382863/446(383309)	0.624458976228714	-0.00159251157284151	-0.00796853900830183	0.00478735764011433	0.00325272958972834	0.0316633569331722	FALSE	binary	389977/450(390427)	0.415764536122036	0.553043629563731	0.094029432141541	1.03121141872876	0.237976178275862	0.445617527042617	-0.0302974404018179	0.936115365123655	0.245339733797993	0.14255919557925	-0.364809040133262	0.65568196029383	0.258937799268543	0.269288651882268	-0.215582031079458	0.766266678735342	0.249224157460753	0.238625241393484	-0.256623982481553	0.743078479837991	0.253714251537578	0.269818110315512	-0.206071802188035	0.760292403427697	0.245327149808428	0.271645482397933	-0.21008991943022	0.766356461765947	0.247864820055012	0.36541710602011	-0.100222249909724	0.848427710920035	0.240865861836182	0.0603072474756766	-0.451564656031177	0.576634974225237	0.260873353538788	0.360416280560918	-0.112749606891152	0.848912839315189	0.244143439684157	0.0437263900932748	-0.472930931092207	0.56345363145393	0.262927988224622	0.0245505052714467	FALSE
	132086	132086	Date		Health-related outcomes > First occurrences > Genitourinary system disorders	2414	binary	63557/518(64075)	0.861463206631786	-0.0154749073605368	-0.18946152825309	0.158361058109929	0.0886783785824414	0.042922708527338	FALSE	binary	380230/3079(383309)	0.899856355013879	0.000156995438098878	-0.00228767546167095	0.00260314655449997	0.00124757576668152	0.0450915213261958	FALSE	binary	387295/3132(390427)	0.991307958755628	0.0148131463807655	-0.160605242535036	0.190212082487671	0.089439162009255	-0.0105900533919703	-0.18992056388813	0.168296679736687	0.0913232892687827	-0.0438221068043057	-0.222090030170806	0.134114646369841	0.0908108244967185	-0.00492979539692825	-0.178908394224011	0.169180903076176	0.0887444697447622	0.0246168323648889	-0.150626887734628	0.19986057770682	0.0893551825758042	0.0514966803466743	-0.116960749833618	0.220667233013632	0.0860804093964961	-0.0291853993404168	-0.203146164215029	0.144907457249601	0.0887353524061466	-0.0286725083208005	-0.200477376478163	0.143491979353598	0.087695291501087	0.0460137116784944	-0.125530034832431	0.217950011298419	0.0875707797862349	-0.040819075218069	-0.215473940078924	0.133893229303422	0.0890698216820159	0.0147124405367071	-0.159108395696068	0.188683689148375	0.0886688131446216	0.0496740889802704	FALSE
Date L85 first reported (other epidermal thickening)	131812	131812	Date		Health-related outcomes > First occurrences > Skin and subcutaneous tissue disorders	2412	binary	63600/475(64075)	0.861467228828951	0.0160855710830715	-0.164708413876388	0.196856686754965	0.0921762564640209	0.042926034322203	FALSE	binary	380343/2966(383309)	0.958407259064242	6.60238709875903e-05	-0.00241470976378867	0.00254819212054795	0.00126598837532318	0.047949404247971	FALSE	binary	387403/3024(390427)	0.0285177729351997	0.105124803203737	-0.0719464902610344	0.282632882501945	0.0903977307184084	-0.0277908197994904	-0.213605355107934	0.157474448912363	0.0945985240575951	0.0423540676796211	-0.137255206780502	0.222117349714708	0.0916181068870727	-0.0254523932751589	-0.206014513022395	0.155154676887454	0.0920754809480611	-0.0786311197748225	-0.26466599404889	0.10682673853572	0.0947035889225499	0.240819109035237	0.0741001056085593	0.409084049489738	0.0854074840992192	0.103058127734974	-0.0707504620220921	0.277657981541518	0.0888263569118409	-0.00159065288061592	-0.177596847663939	0.174964435935708	0.0898837802481316	0.0270304038252581	-0.151076555058991	0.205456942338807	0.0908952347082439	0.0152857437826987	-0.162817943407156	0.193708917246713	0.0908935378664369	-0.0161895007948884	-0.196955678642013	0.164599270168662	0.0921737025769802	0.00243011505315193	FALSE
Job coding	22601	22601.61233408	Categorical single	497	Online follow-up > Work environment > Employment history	130	binary	15598/86(15684)	0.861720972797857	0.0377543909432843	-0.388614338091389	0.46412553343041	0.216743869944809	0.042929360117068	FALSE	binary	93626/495(94121)	0.222802549774589	-0.00378998961621293	-0.00988552497662376	0.00230437189352702	0.00310854620790825	0.0121697461578311	FALSE	binary	95359/504(95863)	0.360482176021053	-0.199997727445322	-0.653358514862002	0.246569564328992	0.228636009946136	0.102958825435155	-0.320639496956293	0.527231220441577	0.215515052827833	0.0613702136303845	-0.359506194705027	0.48356528252085	0.214303223079812	-0.146298934589057	-0.584826932874417	0.289181994777045	0.222105333325171	0.0785675367985086	-0.337287893592055	0.496947227160467	0.212072633736562	0.110956000562216	-0.286308294409227	0.515102230043845	0.203779773006395	-0.182516448374289	-0.62101240498746	0.252931864764633	0.222088649212598	-0.00544203167531324	-0.41883667349518	0.41104327841494	0.210972012605307	-0.258086436897156	-0.711390672295391	0.188422580731668	0.228606358991423	-0.427158443645374	-0.903746667034708	0.036533133429636	0.238788044922999	-0.035754448521381	-0.461997034785758	0.390487712451686	0.216677836435	0.0218360383218863	FALSE
Job code - historical	22617	22617.6123	Categorical single	2	Online follow-up > Work environment > Employment history	130	binary	15598/86(15684)	0.861720972797857	0.0377543909432843	-0.388614338091389	0.46412553343041	0.216743869944809	0.042932685911933	FALSE	binary	93626/495(94121)	0.222802549774589	-0.00378998961621293	-0.00988552497662376	0.00230437189352702	0.00310854620790825	0.0121719046796754	FALSE	binary	95359/504(95863)	0.360482176021053	-0.199997727445322	-0.653358514862002	0.246569564328992	0.228636009946136	0.102958825435155	-0.320639496956293	0.527231220441577	0.215515052827833	0.0613702136303845	-0.359506194705027	0.48356528252085	0.214303223079812	-0.146298934589057	-0.584826932874417	0.289181994777045	0.222105333325171	0.0785675367985086	-0.337287893592055	0.496947227160467	0.212072633736562	0.110956000562216	-0.286308294409227	0.515102230043845	0.203779773006395	-0.182516448374289	-0.62101240498746	0.252931864764633	0.222088649212598	-0.00544203167531324	-0.41883667349518	0.41104327841494	0.210972012605307	-0.258086436897156	-0.711390672295391	0.188422580731668	0.228606358991423	-0.427158443645374	-0.903746667034708	0.036533133429636	0.238788044922999	-0.035754448521381	-0.461997034785758	0.390487712451686	0.216677836435	0.0218382256441664	FALSE
Total Lipids in LDL	23425	23425	Continuous		Biological samples > Blood assays > NMR metabolomics	220	cont	15153	0.86172805992508	-0.00281969080425258	-0.0345559676695615	0.0289165860610563	0.0161909818114883	0.0429360117067979	FALSE	cont	90895	0.48334372389212	-0.000158887424748174	-0.00060318584139974	0.000285410991903391	0.000226684012352108	0.0248640131238128	FALSE	cont	92555	0.881397951358174	0.0195131499054418	-0.012434712403706	0.0514610122145896	0.016300016075759	0.00574900756412365	-0.026691408244883	0.0381894233731303	0.0165513202127363	0.0190406865655777	-0.0127917723491307	0.050873145480286	0.0162411364810506	0.0252706735053071	-0.00642497041779153	0.0569663174284058	0.0161713325442156	0.0149221179279288	-0.0169872566918089	0.0468314925476665	0.0162803793955319	0.0111222042232333	-0.0198502326668186	0.0420946411132852	0.0158023474099148	0.00961500278415402	-0.0217771859641611	0.0410071915324692	0.0160165076554834	0.00469375750190028	-0.0263073048846937	0.0356948198884943	0.0158169523324382	0.0177227057174486	-0.0138208180647263	0.0492662294996235	0.0160937198163745	0.000821880544661209	-0.0305835519441903	0.0322273130335127	0.016023264701747	0.00280472721884714	-0.0289071141982578	0.0345165686359521	0.016179596615537	0.0452228881403386	FALSE
Treatment/medication code: imigran 50mg tablet	20003	20003.1140911658	Categorical multiple	4	UK Biobank Assessment Centre > Verbal interview > Medications	100075	binary	63948/95(64043)	0.861852955625636	-0.0357542986158987	-0.440741151365344	0.367522303565454	0.205498712482647	0.0429393375016629	FALSE	binary	382383/640(383023)	0.362026677523801	0.00247896062792397	-0.00284936424130045	0.00781946108737881	0.00272088704929799	0.0189949922293214	FALSE	binary	389493/645(390138)	0.645363173288677	-0.0341298212019207	-0.449960641950296	0.380430782010405	0.21108558395314	0.0408120982262035	-0.372327858665519	0.453331120095882	0.209891275180874	0.291768746119329	-0.0891646775760626	0.679566658641021	0.195507264258702	0.123400942820839	-0.269488061719375	0.520427258291394	0.200863125310437	0.0118572871033696	-0.398676683243457	0.422391183467626	0.208732220259191	0.274439041852503	-0.0967615575468139	0.65466955767362	0.191130126137229	0.253937027512424	-0.124006576561353	0.639413355757092	0.194163624020711	0.191342532176185	-0.188056812642826	0.57794655021785	0.19481704258009	-0.00104389238125859	-0.406663908507475	0.405740150361478	0.206544532788578	0.204038549266865	-0.180038050387344	0.594267079162456	0.196916753867346	0.0333665944767766	-0.369942780948252	0.438386187612593	0.20551541955581	0.0354302462924887	FALSE
Mean ISOVF in cerebral peduncle on FA skeleton (left)	25455	25455	Continuous		UK Biobank Assessment Centre > Imaging > Brain MRI > Diffusion brain MRI > dMRI skeleton	134	cont	5595	0.861875440802528	-0.00457021076005517	-0.0560830518519367	0.0469426303318263	0.0262768549875784	0.0429426632965279	FALSE	cont	33359	0.776203291389306	-0.000105329210388631	-0.000831614186433007	0.000620955765655744	0.000370546921692937	0.0391080987739596	FALSE	cont	33952	0.0301879421648628	0.00901788371973165	-0.043263933678208	0.0612997011176713	0.0266739354564206	0.00509181929079585	-0.0479965291921031	0.0581801677736948	0.0270854237935619	-0.0355808519261734	-0.0875101802345649	0.0163484763822181	0.0264940971934901	-0.0169078658520064	-0.0684597963863231	0.0346440646823102	0.026301550637764	0.00286026378174679	-0.0493484461546961	0.0550689737181897	0.0266366363760443	-0.0149036429416017	-0.06535587366875	0.0355485877855467	0.0257404890079707	0.0588766816591057	0.00778221086700551	0.109971152451206	0.0260681568453311	-0.00175378515052847	-0.052738620319036	0.0492310500179791	0.0260122212697719	-0.0434439920368796	-0.0948966591145564	0.00800867504079733	0.0262509068926272	4.42830399180595e-05	-0.051271349667482	0.0513599157473181	0.0261809926063611	0.00308731582186485	-0.0485953911712562	0.0547700228149859	0.0263682721672552	0.00255479242311562	FALSE
Date I84 first reported (haemorrhoids)	131404	131404	Date		Health-related outcomes > First occurrences > Circulatory system disorders	2409	binary	60082/3993(64075)	0.861903091004077	-0.00569005844099271	-0.0698149960186571	0.0584182252123241	0.0327103887463307	0.0429459890913928	FALSE	binary	359116/24193(383309)	0.615537830420087	-0.000229171744534997	-0.00112351499163179	0.000665318868623699	0.000456332911544405	0.0312532377827664	FALSE	binary	365761/24666(390427)	0.12035200351915	0.024430101871794	-0.0400524321612686	0.088916716727983	0.0328980300049905	0.0472227239497156	-0.0177946720793133	0.112225455958609	0.0331661153920812	0.0185293075971739	-0.04598202127192	0.0830434474958116	0.0329123926152888	0.0419366093747078	-0.0214895345715349	0.105406055965337	0.0323691947048056	-0.0252709478060721	-0.0905380407693901	0.039969038250839	0.0332901892001125	-0.00782961251313015	-0.0707961233150973	0.0551949619597525	0.0321384243895165	0.0650190035990097	0.0022620818446551	0.127844114294091	0.0320341915050059	-0.0137118288200767	-0.0767536539094554	0.0493851866727329	0.0321761086044767	0.0466471126357787	-0.0166508754586968	0.109993180706229	0.0323050441854125	0.0116327998756614	-0.0520088794603195	0.0753088291110515	0.0324768160967374	0.00585966113376087	-0.0582638341926779	0.0699996881037357	0.032718033016915	0.0083074500196859	FALSE
Mean ICVF in posterior limb of internal capsule on FA skeleton (left)	25363	25363	Continuous		UK Biobank Assessment Centre > Imaging > Brain MRI > Diffusion brain MRI > dMRI skeleton	134	cont	5595	0.862085673862126	0.00451450296212533	-0.0464487859590321	0.0554777918832827	0.0259965267744156	0.0429493148862578	FALSE	cont	33359	0.44562698661578	-0.000278134178594055	-0.000992916765258436	0.000436648408070326	0.000364678460802993	0.0230012087722328	FALSE	cont	33952	0.953892482647217	0.0184012790775726	-0.0330826575059377	0.0698852156610828	0.0262668604463074	0.00798223685143405	-0.0442959222227487	0.0602603959256168	0.0266720689969778	0.00433911434933592	-0.0467977125345527	0.0554759412332245	0.0260897667226227	0.00566605335566317	-0.0450991352793226	0.0564312419906489	0.0259001586493432	0.0288995842034575	-0.0225123606227114	0.0803115290296263	0.0262301305929034	0.0055863946098165	-0.0440958769050122	0.0552686661246452	0.0253476594669246	0.000206404057705886	-0.0501083061981807	0.0505211143135925	0.0256703267152858	-0.00889370184089842	-0.0591004496392182	0.0413130459574214	0.0256152447811034	-0.00205789346051086	-0.0527253335136559	0.0486095465926342	0.0258502877861494	-0.0149797910480738	-0.0655122880334331	0.0355527059372854	0.0257814404725028	-0.00489597173374912	-0.0557899410279926	0.0459979975604944	0.0259658619313644	0.0481910844743865	FALSE
Volume of pericalcarine (right hemisphere)	27316	27316	Continuous		UK Biobank Assessment Centre > Imaging > Brain MRI > T1 structural brain MRI > Freesurfer DKT	196	cont	5961	0.862188874694275	-0.00435268080250501	-0.0535246313583627	0.0448192697533527	0.0250830933855494	0.0429526406811228	FALSE	cont	35529	0.9200665353016	3.53375682206166e-05	-0.000654913332378371	0.000725588468819605	0.000352163299257379	0.046024002762908	FALSE	cont	36160	0.196644050010403	-0.0349217478509524	-0.0847642826808567	0.0149207869789518	0.025429480452088	0.0115483145839353	-0.0388399218665404	0.061936551034411	0.025707895439214	-0.0373993431744383	-0.0867340532307336	0.011935366881857	0.0251703900948731	-0.00664766207075924	-0.0555864839015854	0.0422911597600669	0.0249684093584372	0.0025764876805045	-0.0471369995579721	0.0522899749189811	0.0253636408390989	0.00591631437928658	-0.0420313216607752	0.0538639504193484	0.0244627099638007	-0.0418300184652096	-0.090307435909966	0.00664739897954685	0.0247330025145415	-0.0268349764997959	-0.0752347186203796	0.0215647656207878	0.0246933728459381	-0.0383934425403551	-0.0873903958045194	0.0106035107238092	0.0249980678048378	-0.00200076678718059	-0.0507690637848256	0.0467675302104644	0.024881408207176	0.00458156973211489	-0.0445088363121887	0.0536719757764185	0.025045747074238	0.0128942648409817	FALSE
Milk added to cereal	100890	100890	Categorical single	100009	Online follow-up > Diet by 24-hour recall > Cereal yesterday	100102	ordcat	9677	0.862264723975542	0.00714141074741654	-0.073534959816559	0.0878252869220936	0.0411626192102458	0.0429559664759878	FALSE	ordcat	58201	0.255832609257384	0.000648404111180258	-0.000477991498645584	0.00177508668124905	0.000574823719555551	0.0138469176308064	FALSE	ordcat	59287	0.336870019970817	-0.0560994362147753	-0.137025104502373	0.0248963652024702	0.0416457388737349	-0.0837603808718935	-0.165514647985399	-0.00200602730755571	0.0418636122499856	-0.0245247062742418	-0.106259071578786	0.0572481149836337	0.0418607006994352	-0.0701288466937219	-0.150007386881976	0.00981552576170236	0.0410932171729898	-0.0172888388461387	-0.0969420912703688	0.0632990069110689	0.0413922004292503	-0.0464960899130943	-0.124743240666371	0.0317715759888421	0.0402884753179259	0.00391112338859479	-0.0758007415177103	0.0836089783518951	0.0409940433105818	-0.0609987221560792	-0.139030913177166	0.0170057403631598	0.0402789202855035	-0.0477100448165035	-0.127090321006902	0.031681475252544	0.0409168629103563	0.00171427219347665	-0.0771255838988344	0.080615675949603	0.0408352180922779	-0.00709507437829563	-0.0870923421445615	0.072895588941265	0.0411507359709914	0.0205717660440089	FALSE
Salt added to food	1478	1478	Categorical single	100394	UK Biobank Assessment Centre > Touchscreen > Lifestyle and environment > Diet	100052	ordcat	64066	0.862296560215694	-0.00267019709052117	-0.0328275509738035	0.0274657030478297	0.0153955473526635	0.0429592922708527	FALSE	ordcat	383250	0.898552889427344	-2.75793339128089e-05	-0.000450727262129297	0.000395514472449585	0.000216321308488313	0.0450505094111552	FALSE	NA	NA	NA	NA	NA	NA	NA	NA	NA	NA	NA	NA	NA	NA	NA	NA	NA	NA	NA	NA	NA	NA	NA	NA	NA	NA	NA	NA	NA	NA	NA	NA	NA	NA	NA	NA	NA	NA	NA	NA	NA	NA	NA	NA	NA	NA	NA	NA	NA
Weighted-mean ISOVF in tract cingulate gyrus part of cingulum (left)	25708	25708	Continuous		UK Biobank Assessment Centre > Imaging > Brain MRI > Diffusion brain MRI > dMRI weighted means	135	cont	5595	0.862301536989852	0.00462707626956862	-0.0476897425131905	0.0569438950523277	0.0266869664228758	0.0429626180657177	FALSE	cont	33358	0.721922230091003	-0.000133166850094762	-0.000866613714258391	0.000600280014068867	0.000374200880384005	0.0365739941288206	FALSE	cont	33951	0.583903756990889	0.0431416387575325	-0.00967566106182762	0.0959589385768927	0.02694713602169	0.0326995544849626	-0.0209325370697545	0.0863316460396797	0.0273628389030775	0.0167691293001641	-0.0356920710982384	0.0692303296985667	0.0267654557849758	0.0305929810251695	-0.0214869561013881	0.0826729181517271	0.0265709370708117	0.053786304021673	0.00104286014930063	0.106529747894045	0.0269094550676031	0.0142370645513459	-0.036735841994644	0.0652099710973358	0.0260061353157664	0.0258953017178207	-0.0257224904112521	0.0775130938468935	0.0263351528835935	0.0273727591816171	-0.0241342742671689	0.078879792630403	0.0262786443298908	0.0393810523136749	-0.0125986051697059	0.0913607097970557	0.0265197748721735	0.0119180689987679	-0.0399231501761467	0.0637592881736824	0.026449144303371	-0.00547069260413219	-0.0576827458444968	0.0467413606362324	0.0266383420858653	0.0326501596745264	FALSE
Operative procedures - main OPCS4: Q10.9 Unspecified curettage of uterus	41200	41200.Q109	Categorical multiple	240	Health-related outcomes > Hospital inpatient > Summary Operations	2005	binary	64054/21(64075)	0.862428262795269	-0.0757079644115999	-0.951545495387907	0.788279786274342	0.437111501129664	0.0429659438605827	FALSE	binary	383225/84(383309)	0.236474368346936	-0.00887719378927602	-0.0236839557284062	0.00581887827237466	0.00750950184783788	0.0129014850630288	FALSE	binary	390343/84(390427)	0.169184491761527	0.0107385154394269	-0.880189076336428	0.901666116366079	0.447347533714669	-0.162536497904704	-1.12574783821387	0.768003573328346	0.47446941032327	0.10163361660627	-0.762269750405578	0.977387522647243	0.437066240134593	-1.24210706090359	-2.73746701538305	-0.0574753093337045	0.658368154446077	-0.904933767488284	-2.19863547158576	0.190416542170448	0.591709720774009	-0.626925709386586	-1.70527622162557	0.36388713138387	0.516512235548154	-0.754777008798321	-1.92137347412335	0.280060592949255	0.54782667313699	-0.803514504380878	-1.97010761728216	0.231318850822804	0.54782461679443	-0.960299490259117	-2.2539954832433	0.13504292463006	0.591706039326504	-0.401193421307453	-1.41442473917008	0.55596580463923	0.492921932036842	0.0665290987319437	-0.797382420631038	0.942290956522791	0.437070537466809	0.0112187759744521	FALSE
Volume of inferiorparietal (left hemisphere)	27210	27210	Continuous		UK Biobank Assessment Centre > Imaging > Brain MRI > T1 structural brain MRI > Freesurfer DKT	196	cont	5961	0.862461106907461	0.0042294018678285	-0.0436453995713344	0.0521042033069914	0.0244214049216745	0.0429692696554477	FALSE	cont	35529	0.0566241064206456	0.000650173748255586	-1.83809172942796e-05	0.00131872841380545	0.000341093965324266	0.00409687446036954	FALSE	cont	36160	0.826047835439304	-0.0451923024965697	-0.0934809685368704	0.00309636354373086	0.0246367022327381	-0.0132789628281569	-0.0620963179370082	0.0355383922806944	0.0249064374775411	-0.0207926237027619	-0.0685892966896699	0.027004049284146	0.0243856891617435	-0.00819317240314506	-0.0556062992005543	0.0392199543942642	0.0241900052872853	-0.0120243111116409	-0.0601879526910664	0.0361393304677846	0.0245729152063618	-0.00560712798750073	-0.0520599697633425	0.040845713788341	0.0237000713529917	-0.000223909669231627	-0.047190016619346	0.0467421972808827	0.0239619373828886	0.000369906432427479	-0.0465209467650166	0.0472607596298716	0.0239235431912808	-0.00890177547723282	-0.056371221428162	0.0385676704736964	0.0242187391150973	0.00691620096385537	-0.0403317172070431	0.0541641191347539	0.0241057164453814	-0.00460443375969298	-0.0521644190482799	0.042955551528894	0.0242649319567128	0.042939323679951	FALSE
Weighted-mean ISOVF in tract superior thalamic radiation (right)	25728	25728	Continuous		UK Biobank Assessment Centre > Imaging > Brain MRI > Diffusion brain MRI > dMRI weighted means	135	cont	5595	0.862481366448955	-0.00441983246888603	-0.0544594223731184	0.0456197574353464	0.0255253451310538	0.0429725954503126	FALSE	cont	33358	0.393228431324982	0.000306090716356081	-0.000396646746881216	0.00100882817959338	0.000358533099356946	0.0205210671731998	FALSE	cont	33951	0.975818861034111	-0.00331091947957311	-0.0539077905801912	0.047285951621045	0.0258142838138898	-0.00800420364843719	-0.0593816128028502	0.0433732055059758	0.0262125106293017	-0.00405026341681803	-0.0543060054449009	0.0462054786112648	0.0256402413779834	0.00991151986701684	-0.0399789871209009	0.0598020268549346	0.0254539001916509	0.0128855307615592	-0.0376405892813082	0.0634116508044266	0.0257781869595749	0.0200172178909622	-0.0288127978605426	0.0688472336424669	0.0249128425894038	0.00509076082793326	-0.0443570296457456	0.0545385513016121	0.0252280283244967	0.023176276828575	-0.0261654112375799	0.0725179648947299	0.0251738953790876	-0.00542262797376908	-0.055217071054649	0.0443718151071109	0.0254048888416089	0.0160317450041228	-0.0336300796870854	0.0656935696953309	0.0253372275677898	0.00448260075292729	-0.0455344682138017	0.0544996697196563	0.0255184715133555	0.0490419528413316	FALSE
Operative procedures - OPCS4: M31.1 Extracorporeal shockwave lithotripsy of calculus of ureter	41272	41272.M311	Categorical multiple	240	Health-related outcomes > Hospital inpatient > Summary Operations	2005	binary	63958/117(64075)	0.862599479149349	-0.0320487594686899	-0.396598462348724	0.331374778064587	0.185203497974825	0.0429759212451776	FALSE	binary	382624/685(383309)	0.28589485518287	-0.00280060365288631	-0.00794509436084218	0.00234400660491473	0.00262409634910206	0.0153255050941116	FALSE	binary	389725/702(390427)	0.316989333658557	0.0523418035640371	-0.312773524641513	0.418220458156677	0.185967882563196	-0.0389800764293674	-0.419685225476927	0.339075192479189	0.192990108848498	-0.197689319796633	-0.590525601526269	0.189758782386038	0.198428935969774	0.294016901552371	-0.0447986358757803	0.639098060316388	0.174042465877372	0.00485849955301629	-0.365634758328422	0.374949701305626	0.188394044547732	0.155056401325623	-0.189106502238018	0.504389452818828	0.17647438911635	-0.0571376757007771	-0.425763644539085	0.311488309871565	0.187550926598203	-0.160378044336522	-0.534721615294639	0.212714101710159	0.19012651977561	-0.0736965589601063	-0.44608401010635	0.297871934332079	0.189246642909618	-0.103837908767589	-0.47819344241732	0.269266263360586	0.190132692785685	0.0317080477823296	-0.33171286643618	0.396254820269996	0.185202071063489	0.0195065400936174	FALSE
Operative procedures - secondary OPCS4: C64.8 Other specified other operations on iris	41210	41210.C648	Categorical multiple	240	Health-related outcomes > Hospital inpatient > Summary Operations	2005	binary	64054/21(64075)	0.862655395495874	-0.0755671579570703	-0.951247912794455	0.788260927991722	0.437022659990797	0.0429792470400426	FALSE	binary	383163/146(383309)	0.984819849346977	0.000108079014297031	-0.0110249239001708	0.0112708756950219	0.00568043078030124	0.0492423588326714	FALSE	binary	390278/149(390427)	0.0351451255274842	0.0210182225909508	-0.869847853698304	0.911884379294101	0.447310262521468	-0.152204866161328	-1.11536248397002	0.778277978811343	0.474434368863147	0.803111451758153	0.081629708088431	1.59539729176429	0.38149964695646	-0.3894320128974	-1.40261469787786	0.567672907850726	0.492885421319967	0.614983392720461	-0.139322812875553	1.42701101505434	0.394518176131361	-0.202016198266824	-1.12535428193663	0.706812614632463	0.459558657509677	0.413039326494011	-0.363392102397042	1.23821072718328	0.403216680153474	-0.333326983957134	-1.29646820612166	0.597138245916171	0.474423483212834	0.499678066771376	-0.265081489738711	1.31792894860143	0.398635339047173	0.217271470330704	-0.604130986099775	1.06872142542211	0.420721824727704	0.0767953538209957	-0.787044150794762	0.952487093360179	0.437028417175739	0.00289382737652566	FALSE
Operation code: ent surgery	20004	20004.1118	Categorical multiple	5	UK Biobank Assessment Centre > Verbal interview > Operations	100076	binary	63985/58(64043)	0.862661832359373	-0.0454669199115824	-0.565122250545038	0.471117633126873	0.262891949384059	0.0429825728349075	FALSE	binary	382720/303(383023)	0.858973286193153	0.000701089477760975	-0.00702932394449477	0.00844891721222056	0.00394615091371411	0.0432071317561734	FALSE	binary	389828/310(390138)	0.602663768876038	-0.226717727459428	-0.795290265184281	0.329278426351264	0.285015797532879	-0.172741365210675	-0.741319018507728	0.38326015435704	0.285018557875746	-0.373625891868591	-0.971517659551212	0.202411168042171	0.297339579748724	0.0343163193677457	-0.482263532852307	0.553967000577285	0.262889501023895	-0.0953205844452857	-0.640915873652055	0.444743707991549	0.275281326150792	-0.0418650503936956	-0.558439852499028	0.477780633309728	0.262886888906251	0.192926617680729	-0.29860050926628	0.694683010552792	0.252100399049599	-0.394067524941448	-0.971574439988892	0.168065025755928	0.288781023774868	-0.281765407380034	-0.850331992645117	0.274224520598162	0.285012571852592	-0.16169242984323	-0.70727869597388	0.378362632248671	0.275276564470615	0.0458763456467946	-0.470705554649099	0.565529056809796	0.262890559353977	0.0335513364539131	FALSE
Job coding	22601	22601.32223079	Categorical single	497	Online follow-up > Work environment > Employment history	130	binary	15636/48(15684)	0.862762157682659	-0.0500539117156804	-0.623775313309702	0.519195228557621	0.289648909569082	0.0429858986297725	FALSE	binary	93808/313(94121)	0.378417639968941	0.00344271653052906	-0.00421253640872274	0.0111307505679263	0.00391182601690793	0.0197893282680021	FALSE	binary	95543/320(95863)	0.0425500288971302	-0.137944169640517	-0.747381187794477	0.463095672080946	0.306510502576783	0.275722192309463	-0.276041866385078	0.837457442514665	0.282275754881456	0.0185197869857432	-0.565024433080371	0.602064337565949	0.295681823163586	-0.292312887497891	-0.923222085685339	0.323034624826329	0.315421257209026	-0.101617798804466	-0.701665356472193	0.493100052101936	0.302591538741126	0.324593459408778	-0.189863008301252	0.86015586080748	0.266345570321666	0.4480595783555	-0.060366456828572	0.979357871951879	0.263758986678867	0.15183125931407	-0.389767999549173	0.706461384639311	0.277944721093658	0.451932005437834	-0.0594877548974548	0.985360089981839	0.265047231987379	-0.311719506626916	-0.942617188063591	0.303615584837716	0.315415011629204	0.0449763692785344	-0.524412915544595	0.618836781984218	0.289721441033496	0.00341659740146113	FALSE
Job code - historical	22617	22617.3222	Categorical single	2	Online follow-up > Work environment > Employment history	130	binary	15636/48(15684)	0.862762157682659	-0.0500539117156804	-0.623775313309702	0.519195228557621	0.289648909569082	0.0429892244246375	FALSE	binary	93808/313(94121)	0.378417639968941	0.00344271653052906	-0.00421253640872274	0.0111307505679263	0.00391182601690793	0.0197914867898463	FALSE	binary	95543/320(95863)	0.0425500288971302	-0.137944169640517	-0.747381187794477	0.463095672080946	0.306510502576783	0.275722192309463	-0.276041866385078	0.837457442514665	0.282275754881456	0.0185197869857432	-0.565024433080371	0.602064337565949	0.295681823163586	-0.292312887497891	-0.923222085685339	0.323034624826329	0.315421257209026	-0.101617798804466	-0.701665356472193	0.493100052101936	0.302591538741126	0.324593459408778	-0.189863008301252	0.86015586080748	0.266345570321666	0.4480595783555	-0.060366456828572	0.979357871951879	0.263758986678867	0.15183125931407	-0.389767999549173	0.706461384639311	0.277944721093658	0.451932005437834	-0.0594877548974548	0.985360089981839	0.265047231987379	-0.311719506626916	-0.942617188063591	0.303615584837716	0.315415011629204	0.0449763692785344	-0.524412915544595	0.618836781984218	0.289721441033496	0.0034187847237412	FALSE
Volume of grey matter in VIIIa Cerebellum (vermis)	25910	25910	Continuous		UK Biobank Assessment Centre > Imaging > Brain MRI > T1 structural brain MRI > Regional grey matter volumes (FAST)	1101	cont	5926	0.863061226208787	0.00432999207717072	-0.0449005523078005	0.053560536462142	0.0251129525086187	0.0429925502195025	FALSE	cont	35309	0.0567515035287937	0.000669668573945584	-1.92870486692451e-05	0.00135862419656041	0.000351502378886063	0.00410335002590226	FALSE	cont	35931	0.264656204787133	0.00260034739484407	-0.0470779616987161	0.0522786564884042	0.0253456876657811	-0.0013172199639023	-0.0516909532567206	0.049056513328916	0.0257004904936397	-0.0208846643777557	-0.0701066217302187	0.0283372929747072	0.0251128587127304	-0.00731209360767458	-0.0561565348373022	0.041532347621953	0.0249202513975305	0.0138004230232786	-0.0358244733604785	0.0634253194070357	0.0253184367008278	-0.00267708926686524	-0.0505656946208511	0.0452115160871206	0.0244325875054657	0.01854874058542	-0.0298240343691552	0.0669215155399951	0.0246796090264818	0.012676541674556	-0.035639849735153	0.060992933084265	0.0246508423525805	0.0413259619216879	-0.00751355716921537	0.0901654810125911	0.024917740140746	0.044219224725628	-0.00443038215897548	0.0928688316102314	0.0248208476427399	-0.00517827270272323	-0.0541962258638613	0.0438396804584148	0.0250087765366222	0.0167286407979352	FALSE
Area of rostralmiddlefrontal (right hemisphere)	26982	26982	Continuous		UK Biobank Assessment Centre > Imaging > Brain MRI > T1 structural brain MRI > Freesurfer desikan pial	193	cont	5961	0.863140335717605	0.0040100686064309	-0.0416095265327983	0.0496296637456601	0.0232710021089844	0.0429958760143674	FALSE	cont	35529	0.400997700000448	0.000271965131358486	-0.000362783073500972	0.000906713336217945	0.000323846041819034	0.0208642721464341	FALSE	cont	36160	0.124003778590428	-0.0449324175897588	-0.090773202593206	0.000908367413688403	0.023387802208128	0.0050383816474179	-0.0413042917682061	0.0513810550630419	0.023643863855276	0.00771363022289576	-0.0376601021648312	0.0530873626106227	0.0231495136579552	0.0110404536195481	-0.0339691755561119	0.0560500827952081	0.0229637495200477	-0.0170912885198941	-0.0628133868852312	0.0286308098454429	0.0233272487159341	0.0138021550015492	-0.0302958685567809	0.0579001785598793	0.0224986516411976	-0.00967835540523939	-0.0542636253597311	0.0349069145492523	0.0227472429848928	-0.0456155720658097	-0.0901294030806965	-0.00110174105092302	0.0227107950970716	0.000199980334075944	-0.0448631130272779	0.0452630736954297	0.022991026753632	-0.00125419305138628	-0.0461069884656359	0.0435986023628633	0.0228837335039357	-0.00404994368062389	-0.0491989866995736	0.0410990993383258	0.0230348779571303	0.00856555404873354	FALSE
Arm fat percentage (right)	23119	23119	Continuous		UK Biobank Assessment Centre > Physical measures > Anthropometry > Impedance measures	100009	cont	62859	0.863333523677771	0.00103650130385863	-0.0107660994083926	0.0128391020161099	0.00602172975071447	0.0429992018092324	FALSE	cont	376029	0.153554652200221	0.00012016901066505	-4.48724542187563e-05	0.000285210475548857	8.420610528735e-05	0.00890390260749439	FALSE	cont	383021	0.273445657522362	0.00500064342839056	-0.006877257418437	0.0168785442752181	0.00606024570064199	-0.00149990175580452	-0.0135424677954377	0.0105426642838286	0.00614425983239928	0.00384697698692824	-0.0080263496786466	0.0157203036525031	0.00605791189918765	0.00406817563894074	-0.00766486701687517	0.0158012182947566	0.00598633733580531	0.00834920012341668	-0.00354243647098757	0.0202408367178209	0.00606725384174959	-0.00485723712182844	-0.0163807866467789	0.00666631240312203	0.00587945145908238	0.00614654641807974	-0.00551839702831658	0.0178114898644761	0.00595159231255381	0.00489601727014034	-0.00663566666141828	0.016427701201699	0.00588360172968238	0.00827144058857884	-0.00344931759629495	0.0199921987734526	0.00598006965322641	0.0103600982579525	-0.00133823379954136	0.0220584303154463	0.00596862757740939	-0.00101645453222386	-0.0127835152548123	0.0107506061903646	0.00600369375640194	0.0171792291876285	FALSE
Doctor diagnosed bronchiectasis	22134	22134	Categorical single	7	Online follow-up > Work environment > Medical information	132	binary	15867/141(16008)	0.863334846260142	0.0291670173473106	-0.303562353824242	0.36214922250394	0.169449549019046	0.0430025276040974	FALSE	binary	95245/875(96120)	0.167044778081318	0.00323739530710173	-0.00135356955348034	0.00783933449450447	0.00234466851092516	0.00954930063892247	FALSE	binary	97000/897(97897)	0.857553835855085	-0.0719731152885866	-0.41186140210343	0.266261021010504	0.172592674572025	-0.0740448433762012	-0.422073225819889	0.270697898118694	0.176302406342578	-0.0196711605297882	-0.353848278910104	0.313986447950561	0.169986696037964	0.0405761482419588	-0.283744509316482	0.366291913873554	0.165476062867184	-0.048338658578751	-0.385290414687161	0.287543798733014	0.17125318220231	-0.0198572312164449	-0.341929880758135	0.304029465259881	0.164442092171743	0.0273816243308141	-0.295815907430417	0.352186326695599	0.164960267851502	0.0961702566417348	-0.217228491138699	0.413026487824524	0.160459948800603	0.22070868424088	-0.0893938787537565	0.534894638877186	0.158946938088892	0.0931838810418161	-0.226884325753955	0.415462570209853	0.163526706082672	-0.0310374316377059	-0.363853368770743	0.301522853597985	0.169363643063166	0.0442823395599108	FALSE
Ankle spacing width (left)	4100	4100	Continuous		UK Biobank Assessment Centre > Physical measures > Bone-densitometry of heel	100018	cont	21895	0.863529785935196	0.00202402759063718	-0.0210591725011755	0.0251072276824499	0.0117767081400557	0.0430058533989624	FALSE	cont	131208	0.144952152226901	0.00024002174141052	-8.273149872744e-05	0.00056277498154848	0.000164671527266011	0.00847651528233466	FALSE	cont	133567	0.182066092284234	0.000455965544800531	-0.02279557533898	0.0237075064285811	0.0118631415388504	0.0166076413565989	-0.00690768916233127	0.040122971875529	0.0119977293407472	0.0065512158059896	-0.0167615890305153	0.0298640206424945	0.0118943989486724	0.00404688883369067	-0.0189188936230922	0.0270126712904735	0.0117173450653032	0.0158362921072094	-0.00739536107932089	0.0390679452937397	0.0118529946600461	0.0185171294191491	-0.00398881600232166	0.04102307484062	0.0114827321481646	0.00569626892389417	-0.0171470976447486	0.028539635492537	0.0116548873978795	0.0160447830168651	-0.00654165185110575	0.038631217884836	0.0115237985747291	0.0268768398178044	0.00392935256387121	0.0498243270717375	0.0117080106912085	0.0222914822461731	-0.000569017148362209	0.0451519816407084	0.0116636287169834	-0.00214046872246314	-0.0251682730158612	0.0208873355709349	0.0117489891541808	0.0120193359289558	FALSE
Operative procedures - secondary OPCS4: Z37.3 Superior mesenteric artery	41210	41210.Z373	Categorical multiple	240	Health-related outcomes > Hospital inpatient > Summary Operations	2005	binary	64054/21(64075)	0.863560416358234	-0.0750631447961099	-0.95072989829163	0.788750549877445	0.437018042641199	0.0430091791938273	FALSE	binary	383156/153(383309)	0.974847653905668	-0.000174930142767912	-0.0110495087785936	0.0107255135858464	0.00554810848204759	0.0487394232429632	FALSE	binary	390272/155(390427)	0.93741063399045	0.2035509482991	-0.637440691358395	1.06625571544113	0.428278302760898	0.542997391243193	-0.233447433570607	1.368180824912	0.403226471159583	0.109418617000283	-0.754421644792422	0.985111075777684	0.437032240947245	0.229712375464017	-0.591689454942889	1.0811617740972	0.420724718896597	0.0272757511652469	-0.863591118022832	0.918142775577773	0.44731422193713	0.237083824414879	-0.567338576405367	1.07868342698873	0.414142691603464	0.280238670298211	-0.524182920365243	1.12183742181103	0.414142269484712	0.533022842931479	-0.211839318804648	1.33940075459035	0.390787420097523	0.0631894245012034	-0.80064971116524	0.938880894732169	0.437031627497245	0.290139382551092	-0.514283368232695	1.13173916354314	0.414142849135617	0.0749575360129741	-0.788879787881573	0.950647091365771	0.43703063536837	0.0474911413447657	FALSE
Operative procedures - OPCS4: Z37.3 Superior mesenteric artery	41272	41272.Z373	Categorical multiple	240	Health-related outcomes > Hospital inpatient > Summary Operations	2005	binary	64054/21(64075)	0.863560416358234	-0.0750631447961099	-0.95072989829163	0.788750549877445	0.437018042641199	0.0430125049886923	FALSE	binary	383156/153(383309)	0.974847653905668	-0.000174930142767912	-0.0110495087785936	0.0107255135858464	0.00554810848204759	0.0487415817648075	FALSE	binary	390272/155(390427)	0.93741063399045	0.2035509482991	-0.637440691358395	1.06625571544113	0.428278302760898	0.542997391243193	-0.233447433570607	1.368180824912	0.403226471159583	0.109418617000283	-0.754421644792422	0.985111075777684	0.437032240947245	0.229712375464017	-0.591689454942889	1.0811617740972	0.420724718896597	0.0272757511652469	-0.863591118022832	0.918142775577773	0.44731422193713	0.237083824414879	-0.567338576405367	1.07868342698873	0.414142691603464	0.280238670298211	-0.524182920365243	1.12183742181103	0.414142269484712	0.533022842931479	-0.211839318804648	1.33940075459035	0.390787420097523	0.0631894245012034	-0.80064971116524	0.938880894732169	0.437031627497245	0.290139382551092	-0.514283368232695	1.13173916354314	0.414142849135617	0.0749575360129741	-0.788879787881573	0.950647091365771	0.43703063536837	0.0474933286670458	FALSE
Volume of Pt (left hemisphere)	26683	26683	Continuous		UK Biobank Assessment Centre > Imaging > Brain MRI > T1 structural brain MRI > Freesurfer subsegmentation	191	cont	5961	0.863927231598385	0.00409215928671305	-0.0427332105836475	0.0509175291570736	0.0238860796042029	0.0430158307835573	FALSE	cont	35529	0.460069689513188	0.000246866860506832	-0.000408163593752001	0.000901897314765664	0.000334193965825574	0.0236487653255051	FALSE	cont	36160	0.869188713341919	-0.00256128675714573	-0.0498599451417175	0.044737371627426	0.0241316039183227	0.00660214551134603	-0.0412143628304841	0.0544186538531762	0.0243958090878663	-0.01289866113975	-0.0597154132455154	0.0339180909660154	0.0238857370831294	0.0283872316376825	-0.0180538376903342	0.0748283009656991	0.0236940650928193	0.00705181527531275	-0.0401243818828563	0.0542280124334817	0.0240691246448754	0.0158115719516717	-0.0296888999875283	0.0613120438908718	0.0232141757173326	0.0269687558025851	-0.0190344584181756	0.0729719700233458	0.0234706730055426	0.00406586411787621	-0.0418636391924042	0.0499953674281566	0.0234330659664231	0.0132432199352985	-0.0332530138986215	0.0597394537692185	0.0237222098236061	0.000410593334659776	-0.0458686544516105	0.0466898411209301	0.0236115043292745	-0.00358335813939914	-0.050168275085805	0.0430015588070067	0.0237674556258728	0.0447351152718842	FALSE
Type of fat/oil used in cooking: Normal fat soft margarine	20090	20090.392	Categorical multiple	80	Online follow-up > Diet by 24-hour recall > Spreads/sauces/cooking oils yesterday	100110	binary	9627/50(9677)	0.863935945056073	0.0486021664746256	-0.510792609126112	0.607997350825298	0.283602215160373	0.0430191565784222	FALSE	binary	57933/268(58201)	0.624471458985474	-0.00205870583214068	-0.01030240404692	0.00619207190303423	0.00420488247757689	0.0316655154550164	FALSE	binary	59010/277(59287)	0.850774571604928	-0.22679630201987	-0.826971369953948	0.36050869858239	0.300765106752897	-0.0127105986417327	-0.579119524210512	0.551555601354456	0.286577253972391	-0.156597607122133	-0.747245912428996	0.424247966205014	0.296776410070532	-0.134752814905305	-0.708554029229522	0.434574745687217	0.289689849712731	0.0495376410471876	-0.497480468193562	0.600360999325451	0.278357542253944	-0.0266710562357344	-0.568008787087659	0.52017076996302	0.275935234718481	-0.516893397902255	-1.16545689565399	0.102669033528635	0.320832391775941	-0.360099715054619	-0.960167593934653	0.227094222845701	0.300706934100425	-0.204395958329562	-0.786270321586124	0.370460745481424	0.29308901074596	-0.0493266349031185	-0.602338723774818	0.505660886286235	0.280901478972921	-0.0529894816780343	-0.612416086318426	0.506436362939817	0.283617909015323	0.0439892383743821	FALSE
Trunk BMD (bone mineral density)	23241	23241	Continuous			125	cont	5695	0.863961428147185	0.00377011723189414	-0.0393822557985824	0.0469224902623707	0.0220122388655844	0.0430224823732872	FALSE	cont	34080	0.682847246634202	-0.000125270905629111	-0.000726251744236893	0.000475709932978671	0.000306617619906725	0.0346011051631843	FALSE	cont	34678	0.837082915302596	-0.0118829192704582	-0.0552999524829044	0.031534113941988	0.0221511811242339	0.00389000942406357	-0.0401781977792368	0.0479582166273639	0.0224834072564115	-0.00446379832291253	-0.0477616908137118	0.0388340941678868	0.0220903960472905	0.000317311869061391	-0.0424723503364587	0.0431069740745815	0.0218310991707178	0.0224933912522602	-0.0207447059791886	0.065731488483709	0.0220598887665704	-0.00792426762971938	-0.0497760449998596	0.0339275097404208	0.0213525944152105	-0.0085119284668879	-0.0509103338841029	0.0338864769503271	0.0216314816625056	0.00906896847398329	-0.0332461517121046	0.0513840886600712	0.0215889899005595	-0.0165733999976331	-0.0593120344362074	0.0261652344409411	0.021805065026412	-0.0218848700841567	-0.0644066185284812	0.0206368783601678	0.0216944107373815	-0.00450073722079291	-0.0473620373876762	0.0383605629460904	0.0218676485463917	0.0433942867142045	FALSE
Operative procedures - OPCS4: J24.1 Percutaneous drainage of gall bladder	41272	41272.J241	Categorical multiple	240	Health-related outcomes > Hospital inpatient > Summary Operations	2005	binary	64054/21(64075)	0.864096668641914	-0.074767402767638	-0.950456442739465	0.78906942742806	0.43702832419061	0.0430258081681522	FALSE	binary	383199/110(383309)	0.379735540448505	0.00575954328398363	-0.00707710700848371	0.0187138033098932	0.00656814379960094	0.0198497668796408	FALSE	binary	390315/112(390427)	0.644911659051234	-0.0818906915534781	-1.00526899908957	0.826979569602806	0.459586557725334	-1.12918236713476	-2.62453718955134	0.0554430496587406	0.658364940128194	-0.0898156066324512	-1.01319271946226	0.81905338613893	0.459585898434752	-0.136954684263667	-1.0603262390792	0.771908522280826	0.459582856776989	-0.0743333748052569	-0.997715279272644	0.834540704168741	0.459588544422493	-0.451277541501517	-1.4644899257768	0.505860930123599	0.492911756163092	0.206825368119435	-0.614615624636275	1.05831129141199	0.420745975388178	-0.0143557448860241	-0.8782225218068	0.861362487175338	0.437047419158614	0.234683212699532	-0.586766179042108	1.08617719907178	0.42075035442411	-0.268897538996643	-1.23207646178857	0.661607977262875	0.4744519214377	0.0754543323415465	-0.788423279179809	0.95118307632864	0.437053114996406	0.0354127477142482	FALSE
	6145	6145.100	Categorical multiple	100502	UK Biobank Assessment Centre > Touchscreen > Psychosocial factors > Mental health	100060	binary	27851/35311(63162)	0.864164187694803	-0.00275760026517051	-0.0343507120656082	0.0288356335552535	0.0161191714490628	0.0430291339630172	FALSE	binary	167520/210508(378028)	0.407086315115823	-0.000187348016575107	-0.000630274526867273	0.000255571050062096	0.000225984802768765	0.0211621481609394	FALSE	binary	170599/214441(385040)	0.761657324687659	0.0148086261188043	-0.0170706312137891	0.0466887555633201	0.0162653601622573	-0.00730345729162439	-0.039600797497217	0.0249948810063977	0.0164787003511053	-0.0185929729397359	-0.0504458008007166	0.0132593492203282	0.0162515246616023	-0.00416434379415279	-0.0356408365591047	0.0273113034627191	0.0160594295506671	-0.0161613024134697	-0.0480383004766783	0.0157152614795905	0.0162638746820745	-0.00641877667755883	-0.037325351501002	0.0244854635116927	0.0157682738113998	-0.0149412305748446	-0.0462182639140106	0.0163340767030293	0.0159574396282018	-0.0125745374362191	-0.0435083409479777	0.0183568587481906	0.0157821475565483	-0.01075659143938	-0.0421920438893244	0.0206776245930088	0.0160383909322553	-0.011683659560409	-0.0430578451328149	0.0196891489638532	0.0160070963048565	0.00273728145495815	-0.0288494843885378	0.0343237036529222	0.016115819467308	0.0402445426309112	FALSE
Operative procedures - OPCS4: K63.9 Unspecified contrast radiology of heart	41272	41272.K639	Categorical multiple	240	Health-related outcomes > Hospital inpatient > Summary Operations	2005	binary	64054/21(64075)	0.864208133573856	-0.0747076837028084	-0.950420216168272	0.789153411733539	0.437034213416021	0.0430324597578821	FALSE	binary	383181/128(383309)	0.409179765931351	-0.00500351350002514	-0.0169183461417162	0.00688547593246886	0.00606332974383031	0.0212592816439302	FALSE	binary	390296/131(390427)	0.66187325289883	0.359730965385134	-0.444736225469726	1.20137144667268	0.414148320335824	0.480495691184832	-0.309115254047673	1.31344909938193	0.40836352839927	-0.341779115498445	-1.35499134867803	0.615358667527672	0.492883694579013	-0.0318472154813489	-0.922736833661787	0.859042470104169	0.447307093200157	0.292867316357818	-0.528580246858237	1.14435946459966	0.420730774206038	-0.000509416953391436	-0.864375991794471	0.875208773155767	0.437027091177698	0.0396711632961635	-0.824194632706951	0.9153884572805	0.437027068304642	-0.466366115144969	-1.47956736886855	0.490759202236858	0.49287188871385	-0.134274177986684	-1.05764318306957	0.77458661686946	0.45955933326475	0.216589888762439	-0.604845094167475	1.06807005762438	0.420724146738182	0.0751109166631718	-0.788759491848132	0.950832597123707	0.437029505134803	0.0361214401329892	FALSE
Operative procedures - OPCS4: A29.5 Excision of lesion of acoustic nerve (viii)	41272	41272.A295	Categorical multiple	240	Health-related outcomes > Hospital inpatient > Summary Operations	2005	binary	64054/21(64075)	0.864271430952233	-0.0746686526052639	-0.950339432619575	0.789149284740241	0.437020564199574	0.0430391113476121	FALSE	binary	383185/124(383309)	0.937268754452088	0.000485320708780602	-0.0116000391032557	0.0126103045929783	0.00616686200423602	0.0468463995855638	FALSE	binary	390301/126(390427)	0.940715931232898	0.11133521022056	-0.75245594453847	0.986979851368597	0.437007586308339	0.0676389020548388	-0.823179145402207	0.958456956092999	0.447289392910805	-0.211065900131033	-1.17417113374841	0.719360769111326	0.474410747629988	-0.140308771625551	-1.06359788031221	0.768469315494917	0.459537840487549	-0.203777827950742	-1.16688631706424	0.726652365997765	0.474412574387178	0.074361176295719	-0.766574771253121	0.937012936006874	0.42825051381197	0.472259323566313	-0.292432981243067	1.29045119703875	0.398606084761628	-0.108558348640202	-0.999364319209564	0.782247603647129	0.44728287692556	0.0563867764512736	-0.807401293802828	0.932028422138144	0.437005959166737	-0.152393020365456	-1.07568142577436	0.756384346206642	0.459537447120944	0.0729693560054079	-0.790818201607599	0.948610485820456	0.437005686331996	0.0476661271271709	FALSE
Operative procedures - main OPCS4: A29.5 Excision of lesion of acoustic nerve (viii)	41200	41200.A295	Categorical multiple	240	Health-related outcomes > Hospital inpatient > Summary Operations	2005	binary	64054/21(64075)	0.864271430952233	-0.0746686526052639	-0.950339432619575	0.789149284740241	0.437020564199574	0.0430357855527471	FALSE	binary	383185/124(383309)	0.937268754452088	0.000485320708780602	-0.0116000391032557	0.0126103045929783	0.00616686200423602	0.0468442410637196	FALSE	binary	390301/126(390427)	0.940715931232898	0.11133521022056	-0.75245594453847	0.986979851368597	0.437007586308339	0.0676389020548388	-0.823179145402207	0.958456956092999	0.447289392910805	-0.211065900131033	-1.17417113374841	0.719360769111326	0.474410747629988	-0.140308771625551	-1.06359788031221	0.768469315494917	0.459537840487549	-0.203777827950742	-1.16688631706424	0.726652365997765	0.474412574387178	0.074361176295719	-0.766574771253121	0.937012936006874	0.42825051381197	0.472259323566313	-0.292432981243067	1.29045119703875	0.398606084761628	-0.108558348640202	-0.999364319209564	0.782247603647129	0.44728287692556	0.0563867764512736	-0.807401293802828	0.932028422138144	0.437005959166737	-0.152393020365456	-1.07568142577436	0.756384346206642	0.459537447120944	0.0729693560054079	-0.790818201607599	0.948610485820456	0.437005686331996	0.0476639398048909	FALSE
Area of perirhinal (right hemisphere)	27113	27113	Continuous		UK Biobank Assessment Centre > Imaging > Brain MRI > T1 structural brain MRI > Freesurfer BA exvivo	195	cont	5961	0.864278974708697	0.00417676251735129	-0.0437417801271804	0.0520953051618829	0.0244437177387716	0.0430424371424771	FALSE	cont	35529	0.163216143753804	0.000476836226830089	-0.00019348531482257	0.00114715776848275	0.000341995418574379	0.00939388706613711	FALSE	cont	36160	0.936492582548571	-0.0235897657949159	-0.0720097435267014	0.0248302119368695	0.0247036969813628	-0.0234896789872325	-0.0724397834552773	0.0254604254808123	0.0249741657190151	-0.0240469203437422	-0.071973567142145	0.0238797264546605	0.0244520013288508	-0.00827111605943796	-0.0558131736886319	0.039270941569756	0.0242557853299283	-0.0104797732018624	-0.0587743864929228	0.037814840089198	0.0246397364985004	-0.0179736210154421	-0.0645527823136077	0.0286055402827234	0.0237645191150209	-0.0120988980552344	-0.0591927202530827	0.0349949241426139	0.0240270972389586	-0.01481249999014	-0.0618308637972868	0.0322058638170067	0.0239885986417697	0.000629217599845889	-0.0469693123319177	0.0482277475316095	0.0242845972938298	0.0131736974614065	-0.0342027022883574	0.0605500972111703	0.0241712672808146	-0.00402615025780026	-0.0517154657314461	0.0436631652158456	0.0243309157479474	0.0474714554442452	FALSE
Operative procedures - OPCS4: Q09.3 Open excision of lesion of uterus NEC	41272	41272.Q093	Categorical multiple	240	Health-related outcomes > Hospital inpatient > Summary Operations	2005	binary	64060/15(64075)	0.864306275567863	-0.0884152210947165	-1.13691858713846	0.936682523514439	0.517789365769908	0.043045762937342	FALSE	binary	383245/64(383309)	0.965495372510729	0.000371396120708184	-0.0164706676395815	0.0172838994861095	0.00858586509142156	0.0482753410464514	FALSE	binary	390359/68(390427)	0.557720246800857	-0.149386704589285	-1.28304245292356	0.952955517512496	0.556486310240945	-0.27677277644467	-1.49453573041113	0.86546398746088	0.585673064683757	-0.144976289839861	-1.27863277408319	0.957367228337421	0.556486859083405	-0.191375014973273	-1.3250233284298	0.910959700595443	0.55648221055122	-1.24741988938009	-3.15136212145837	0.172836124287178	0.801879031953643	-0.971995510796636	-2.50689851452085	0.30832409298799	0.690169210475493	-0.0633754057245177	-1.13546924371419	1.00871835800156	0.534659808636639	-0.257762387171809	-1.39140950537879	0.844571337154462	0.556481607096108	-0.894088171272086	-2.42899611873188	0.386238587542568	0.690172568459226	0.209802805436904	-0.777753712810361	1.2389318437123	0.504100256134522	0.0941290103096504	-0.930794557627119	1.14246676630764	0.517697030809821	0.0314449450982108	FALSE
Operative procedures - OPCS4: O07.1 Primary hybrid prosthetic replacement of shoulder joint using cemented glenoid component	41272	41272.O071	Categorical multiple	240	Health-related outcomes > Hospital inpatient > Summary Operations	2005	binary	64052/23(64075)	0.864329926009295	-0.0713193461172772	-0.906177372097424	0.753675932547717	0.417551997047186	0.043052414527072	FALSE	binary	383170/139(383309)	0.304554523977866	0.00599309981212581	-0.00543617663854684	0.0175174010886631	0.005847507517422	0.0162299257468486	FALSE	binary	390285/142(390427)	0.786731315466662	0.107328264982347	-0.717638451443372	0.942157103768364	0.417544864887404	0.236139396950693	-0.568866632112758	1.05934059508414	0.409801388911593	-0.592022851763897	-1.65794363317052	0.374481318542485	0.507598402972656	-0.351313541271269	-1.30048846459369	0.553345331413511	0.464759137942085	0.335805288142395	-0.436692520212712	1.13980800935041	0.397088911323732	-0.0948281593863576	-0.943066320344085	0.753410358604259	0.426516615915943	0.0287079884325754	-0.796248554169735	0.8635267635117	0.417539299270752	0.130609754528567	-0.657045644778633	0.94359484499325	0.403029132568617	0.209862259496225	-0.577807316899068	1.02286092773152	0.403036546006386	0.197031359710136	-0.590631865989378	1.0100238966622	0.403033237628902	0.0706061771761372	-0.754356108943396	0.905430788949775	0.417542534245606	0.0413141432258629	FALSE
Operative procedures - main OPCS4: O07.1 Primary hybrid prosthetic replacement of shoulder joint using cemented glenoid component	41200	41200.O071	Categorical multiple	240	Health-related outcomes > Hospital inpatient > Summary Operations	2005	binary	64052/23(64075)	0.864329926009295	-0.0713193461172772	-0.906177372097424	0.753675932547717	0.417551997047186	0.043049088732207	FALSE	binary	383170/139(383309)	0.304554523977866	0.00599309981212581	-0.00543617663854684	0.0175174010886631	0.005847507517422	0.0162277672250043	FALSE	binary	390285/142(390427)	0.786731315466662	0.107328264982347	-0.717638451443372	0.942157103768364	0.417544864887404	0.236139396950693	-0.568866632112758	1.05934059508414	0.409801388911593	-0.592022851763897	-1.65794363317052	0.374481318542485	0.507598402972656	-0.351313541271269	-1.30048846459369	0.553345331413511	0.464759137942085	0.335805288142395	-0.436692520212712	1.13980800935041	0.397088911323732	-0.0948281593863576	-0.943066320344085	0.753410358604259	0.426516615915943	0.0287079884325754	-0.796248554169735	0.8635267635117	0.417539299270752	0.130609754528567	-0.657045644778633	0.94359484499325	0.403029132568617	0.209862259496225	-0.577807316899068	1.02286092773152	0.403036546006386	0.197031359710136	-0.590631865989378	1.0100238966622	0.403033237628902	0.0706061771761372	-0.754356108943396	0.905430788949775	0.417542534245606	0.0413119559035828	FALSE
Mean FA in superior cerebellar peduncle on FA skeleton (left)	25069	25069	Continuous		UK Biobank Assessment Centre > Imaging > Brain MRI > Diffusion brain MRI > dMRI skeleton	134	cont	5595	0.864463122894541	-0.00448018213463839	-0.0559520817558921	0.0469917174866153	0.0262559706204213	0.0430557403219369	FALSE	cont	33361	0.257881172870254	0.000416860342786536	-0.000305335559484257	0.00113905624505733	0.000368460697735262	0.0139310999827318	FALSE	cont	33954	0.946174738358889	-0.0132503722554067	-0.0652700507529574	0.0387693062421441	0.0265401934875797	-0.0020363089649366	-0.0548530506671439	0.0507804327372707	0.0269468513579164	-0.0264690826801676	-0.0781380394501301	0.0251998740897949	0.0263612569239688	-0.0110043211766294	-0.0622977724365145	0.0402891300832557	0.0261696757919637	0.00587387495815454	-0.0460730626221662	0.0578208125384753	0.026503081416273	0.014104806364576	-0.0360944589378923	0.0643040716670442	0.0256114273010084	0.00756496339412622	-0.0432691627998341	0.0583990895880866	0.0259353303197226	-0.000423723365161354	-0.0511529226359359	0.0503054759056132	0.0258817971006824	-0.00736592120636936	-0.0585606067027785	0.0438287642900398	0.0261192859674144	0.0146758855438902	-0.0363824526780124	0.0657342237657927	0.0260497222340077	0.00556513814321717	-0.0458584338317094	0.0569887101181437	0.0262360627642343	0.0478892339997375	FALSE
Volume of grey matter in Superior Parietal Lobule (left)	25816	25816	Continuous		UK Biobank Assessment Centre > Imaging > Brain MRI > T1 structural brain MRI > Regional grey matter volumes (FAST)	1101	cont	5926	0.86448772354948	-0.0042887562209826	-0.0535688573163058	0.0449913448743406	0.0251382318413805	0.0430590661168019	FALSE	cont	35309	0.54525821787532	-0.000213616959537997	-0.000905850126763579	0.000478616207687585	0.000353174568922356	0.0279204800552582	FALSE	cont	35931	0.534755861434169	-0.00555270871566518	-0.0554673884697244	0.044361971038394	0.0254662830935176	0.00557545904647172	-0.0450379537529056	0.056188871845849	0.0258227740822717	0.0221674117232334	-0.0272887449565163	0.0716235684029832	0.0252323463343757	0.0151875835858984	-0.0338892607396842	0.064264427911481	0.0250388225886623	-0.0209132460051544	-0.0707742589103763	0.0289477669000675	0.0254389024677787	0.0144931056999669	-0.0336233548585224	0.0626095662584562	0.0245488383793731	0.0059316053043802	-0.0426713285459949	0.0545345391547553	0.0247970352350805	-0.0323208943242902	-0.080867176355456	0.0162253877068756	0.0247681316886117	-0.0180322367867242	-0.067104135553921	0.0310396619804727	0.025036299383254	0.0142301001027744	-0.034650982851006	0.0631111830565548	0.0249389458682735	0.00402106461671136	-0.045230117214573	0.0532722464479957	0.0251277689326215	0.0304278402379807	FALSE
Operative procedures - secondary OPCS4: Y58.8 Other specified harvest of skin for graft	41210	41210.Y588	Categorical multiple	240	Health-related outcomes > Hospital inpatient > Summary Operations	2005	binary	63408/667(64075)	0.864618825610467	-0.0133084083936365	-0.166434850951765	0.139693062834451	0.0780587101829094	0.0430623919116669	FALSE	binary	379397/3912(383309)	0.523843296238737	-0.000704235428464811	-0.00286917375603572	0.00146149417375461	0.00110472876048109	0.026925401485063	FALSE	binary	386435/3992(390427)	0.85595825711586	0.0523120359508351	-0.100769248065121	0.205507490074241	0.0780966149285624	-0.00326776946025172	-0.160689691285271	0.153849975859579	0.0802014376531128	0.0174335657132578	-0.136708972282095	0.171587897876309	0.0786112111493222	-0.0207564763029206	-0.174512728872652	0.133046274882769	0.0784232132661945	-0.00959797515736674	-0.16537838705937	0.146036246975378	0.0794053974788047	-0.0783155531093461	-0.231680367410608	0.0751300209832028	0.078232459529561	-1.77130989458987e-05	-0.152040807322036	0.152216490494565	0.0775821186731505	-0.0307291634167721	-0.181860502997674	0.120695359914788	0.0771486396086417	0.042727015904614	-0.108655562261814	0.194382735750774	0.0772715955037666	-0.0846014749848654	-0.240344969414867	0.0709955226608657	0.0793864554230202	0.0130827277276103	-0.139863577386045	0.166154101788586	0.0780305930113054	0.0442189072137889	FALSE
Operative procedures - OPCS4: Y58.8 Other specified harvest of skin for graft	41272	41272.Y588	Categorical multiple	240	Health-related outcomes > Hospital inpatient > Summary Operations	2005	binary	63408/667(64075)	0.864618825610467	-0.0133084083936365	-0.166434850951765	0.139693062834451	0.0780587101829094	0.0430657177065319	FALSE	binary	379397/3912(383309)	0.523843296238737	-0.000704235428464811	-0.00286917375603572	0.00146149417375461	0.00110472876048109	0.0269275600069073	FALSE	binary	386435/3992(390427)	0.85595825711586	0.0523120359508351	-0.100769248065121	0.205507490074241	0.0780966149285624	-0.00326776946025172	-0.160689691285271	0.153849975859579	0.0802014376531128	0.0174335657132578	-0.136708972282095	0.171587897876309	0.0786112111493222	-0.0207564763029206	-0.174512728872652	0.133046274882769	0.0784232132661945	-0.00959797515736674	-0.16537838705937	0.146036246975378	0.0794053974788047	-0.0783155531093461	-0.231680367410608	0.0751300209832028	0.078232459529561	-1.77130989458987e-05	-0.152040807322036	0.152216490494565	0.0775821186731505	-0.0307291634167721	-0.181860502997674	0.120695359914788	0.0771486396086417	0.042727015904614	-0.108655562261814	0.194382735750774	0.0772715955037666	-0.0846014749848654	-0.240344969414867	0.0709955226608657	0.0793864554230202	0.0130827277276103	-0.139863577386045	0.166154101788586	0.0780305930113054	0.0442210945360689	FALSE
Operative procedures - secondary OPCS4: C12.4 Curettage of lesion of eyelid	41210	41210.C124	Categorical multiple	240	Health-related outcomes > Hospital inpatient > Summary Operations	2005	binary	64054/21(64075)	0.864726147444667	-0.0744150316358739	-0.950073699669909	0.789390422446645	0.437014747196988	0.0430690435013968	FALSE	binary	383178/131(383309)	0.346152474672376	-0.00564897312458604	-0.0174386392874494	0.00610807393130407	0.00599829073585654	0.0182351925401485	FALSE	binary	390293/134(390427)	0.866460583504854	0.353183648704204	-0.451194694260677	1.19474283011534	0.41412141160786	0.164543841652777	-0.699253352506476	1.04019436707986	0.43701076745373	0.276135922974791	-0.545220230567459	1.12754273345538	0.420702394538865	0.147978878833215	-0.692957742517113	1.01063123257031	0.428250851469612	-0.202728479056635	-1.16583945780031	0.727704392978007	0.474413938641954	-0.0122343704529293	-0.876023738891472	0.863408559380969	0.437006629013645	0.0372608848456743	-0.826526308823893	0.912901653269218	0.43700548259027	0.297868107647935	-0.491633130371774	1.13072264369215	0.408326101210739	-0.549499591142767	-1.62776399675246	0.441211789345096	0.516457857511415	0.134606487580103	-0.706329476819812	0.997258203558138	0.428250505883305	0.0736485757968158	-0.790141520228729	0.949292179842739	0.437007018285188	0.0446148125464806	FALSE
6mm regularity index (right)	5161	5161	Continuous		UK Biobank Assessment Centre > Physical measures > Eye measures > Autorefraction	100014	cont	7986	0.864753725218879	0.0037531082040373	-0.0394517273917054	0.04695794379978	0.0220403459000539	0.0430723692962618	FALSE	cont	47914	0.15922266088878	-0.000434188409220936	-0.00103875433908769	0.000170377520645816	0.000308449880360787	0.00918451044724573	FALSE	cont	48762	0.03992688182304	-0.0352737967222207	-0.0787080186897615	0.0081604252453201	0.0221601743102157	-0.0270884913175938	-0.0710435027968494	0.0168665201616617	0.0224258815299089	-0.0200005892034795	-0.0634449939003602	0.0234438154934011	0.0221653695467574	-0.0275175666211187	-0.0704092244038037	0.0153740911615664	0.0218833576351095	-0.0437311147003307	-0.0867914584084747	-0.000670770992186646	0.0219694213273438	-0.038001044576954	-0.0800078570036295	0.00400576784972152	0.0214319088364776	-0.0552651247954159	-0.0980465834117977	-0.0124836661790341	0.0218271339335327	-0.0749855774679375	-0.11736332629528	-0.0326078286405953	0.0216211608807048	-0.0472615650386728	-0.0902522971166935	-0.00427083296065213	0.0219339054187428	-0.0304684283966104	-0.073152689282496	0.0122158324892753	0.0217775435747607	-0.00363270123153378	-0.0467594267068152	0.0394940242437476	0.0220032893573014	0.00323286232993569	FALSE
Job code at visit	20277	20277.5316	Categorical single	2	UK Biobank Assessment Centre > Verbal interview > Employment	100073	binary	41370/27(41397)	0.864754167264336	-0.0656336092811152	-0.833711531770373	0.695312168758223	0.385463549652369	0.0430756950911268	FALSE	binary	249109/137(249246)	0.762684058034434	0.00177312631665377	-0.00972881052320757	0.0133285139230815	0.00587399955925125	0.0384821274391297	FALSE	binary	253653/139(253792)	0.47651432281012	-0.761956374841886	-1.8083667259638	0.166873604335332	0.493756270611281	-0.5455076075107	-1.52463756299845	0.347453724263609	0.469034142866425	0.181601263226572	-0.563578766101121	0.940088740411535	0.379209954919525	0.0357643484415919	-0.725108498829929	0.80377015124304	0.385425092814779	0.088718813784088	-0.672165143399245	0.856735423638384	0.385430881605132	-0.0413078849626639	-0.802160729787319	0.726678110267593	0.385414571155622	-0.222298232389425	-1.04569048465818	0.582907735507454	0.409917338149687	-0.72358087560505	-1.70267827573441	0.169341322791949	0.469015007774468	-0.127413746366984	-0.926811369779404	0.663653250518167	0.400568938812514	-0.137247275740431	-0.93664663424516	0.653821273708712	0.400569811606665	0.0643104405888134	-0.696567552049937	0.832321212785277	0.385427762657422	0.0276652521982589	FALSE
Operation code: colostomy reversal	20004	20004.1576	Categorical multiple	5	UK Biobank Assessment Centre > Verbal interview > Operations	100076	binary	64022/21(64043)	0.864834081092333	-0.0743614129292966	-0.950088269694419	0.789514593129848	0.437033457550292	0.0430790208859918	FALSE	binary	382882/141(383023)	0.235241476421942	-0.00685938842395532	-0.0182303305849582	0.00446816745791137	0.00578277542360696	0.0128367294077016	FALSE	binary	389995/143(390138)	0.933638035928108	0.20312900911487	-0.637853288033159	1.06582488685602	0.428273240337489	0.47780915086481	-0.311751832726892	1.31071758776293	0.408354926855325	0.196127640715937	-0.644852809346501	1.05882169965717	0.428272275957274	0.303660954848557	-0.500753326706885	1.14525301511081	0.414138361289901	0.363591971679459	-0.440832205785641	1.20519321739438	0.414143430339884	-0.00488724506298374	-0.868713562892629	0.870791745564503	0.437024583656926	0.279905054337591	-0.524506944584342	1.12149502572482	0.414137196219865	-0.108970394440048	-0.999814208533421	0.781873406552707	0.447301439805362	0.0628650067296277	-0.800965504898257	0.93854807794009	0.437026878762692	-0.152036235055705	-1.0753624001461	0.756780091857611	0.459556160851594	0.0746374500484637	-0.789190829690832	0.950318208883713	0.437025665448613	0.0473708386193622	FALSE
Operative procedures - main OPCS4: T65.2 Excision of lesion of tendon	41200	41200.T652	Categorical multiple	240	Health-related outcomes > Hospital inpatient > Summary Operations	2005	binary	64058/17(64075)	0.864897573403293	-0.0826419587550337	-1.06252159723484	0.879069908058977	0.486043869480557	0.0430823466808567	FALSE	binary	383141/168(383309)	0.562660146197574	0.00307023183960891	-0.00731688254661121	0.0135095551760041	0.00530652427362274	0.0287579865308237	FALSE	binary	390259/168(390427)	0.307481017355506	0.497195457900236	-0.366905438985547	1.42401407287995	0.449436222043935	0.384076551212038	-0.520503720085009	1.33318011973035	0.464736835193509	0.417968894815423	-0.464792196502661	1.35509844618776	0.456511912249905	0.718206214115342	-0.0921338088163134	1.61479463551394	0.428825047533946	0.768055452208109	-0.0422910510000595	1.66464913789119	0.428828150619601	0.513523464639457	-0.320309688722436	1.42342532261348	0.437873566988656	1.03935574251509	0.281609600435296	1.90553540369947	0.408329891648761	0.299176434694727	-0.583575859451064	1.23629817788954	0.456507470165077	0.516778245804528	-0.331170004251822	1.43460149606374	0.443278797353995	0.646467833620258	-0.174924161954364	1.54934001874059	0.433090102705411	0.0910780447028514	-0.87051795925485	1.07084745781646	0.485983383449029	0.0189990813246424	FALSE
Operative procedures - main OPCS4: H24.8 Other specified other therapeutic endoscopic operations on lower bowel using fibreoptic sigmoidoscope	41200	41200.H248	Categorical multiple	240	Health-related outcomes > Hospital inpatient > Summary Operations	2005	binary	64054/21(64075)	0.864903363080988	-0.074324404099129	-0.950067050118237	0.789567978020885	0.437037440601837	0.0430856724757217	FALSE	binary	383212/97(383309)	0.320924630131765	-0.00691461606210303	-0.020636461126902	0.00674340205342316	0.00697070281807999	0.0169638231738905	FALSE	binary	390329/98(390427)	0.549778787130007	-0.0838516647631001	-1.00720270586659	0.824990581545631	0.459537718597286	-0.149923276868265	-1.11308891878849	0.780568517897874	0.474409204114131	0.014270969323571	-0.876601612398585	0.905143616576777	0.447286364543805	-0.389409753290835	-1.40259964337828	0.567702779829448	0.492855988795801	-0.328843055942093	-1.34204200130404	0.628279816244844	0.492862853051219	0.163401668438522	-0.658011702966346	1.01486188479527	0.420701483470536	-0.567157275771172	-1.64546211653326	0.423601416302407	0.516428656535011	-0.802506603245351	-1.96906395644056	0.232281844558113	0.54769383558208	-0.254829872169484	-1.21798898061018	0.67565498098597	0.47440374894761	-0.963089342424922	-2.25674876432422	0.132206929836347	0.59146449679059	0.0748469813848445	-0.789000611379642	0.950546429709433	0.437005583422071	0.0311321580121615	FALSE
Arm fat mass (left)	23124	23124	Continuous		UK Biobank Assessment Centre > Physical measures > Anthropometry > Impedance measures	100009	cont	62850	0.864907606276296	0.00132443528615229	-0.0139343201119047	0.0165831906842093	0.0077850724027788	0.0430889982705867	FALSE	cont	375940	0.0263460699743306	0.000242450594887512	2.85012564187331e-05	0.00045639993335629	0.000109159480135587	0.00217794854083923	FALSE	cont	382931	0.0998966845401389	0.00405621769806295	-0.0113359908228424	0.0194484262189683	0.00785328709557553	-0.00360596796229199	-0.0192111521720274	0.0119992162474434	0.0079619498145407	0.000641348624460835	-0.0147441705836819	0.0160268678326035	0.00784987412897455	0.00751775337136243	-0.00768522370495146	0.0227207304476763	0.00775673897125218	0.0118595828530258	-0.00354967203933204	0.0272688377453837	0.00786198435619104	-0.000932942218634738	-0.0158649586668967	0.0139990742296273	0.00761849164951152	0.0142948399489051	-0.000820114015810027	0.0294097939136202	0.00771182853715222	0.0115090840761821	-0.0034335811680537	0.0264517493204179	0.00762392479134369	0.0131399516768867	-0.00204722141830899	0.0283271247720825	0.00774867559290037	0.0141880876132017	-0.000970477606650515	0.0293466528330539	0.00773407951606305	-0.00131527313734107	-0.0165625689780418	0.0139320227033597	0.00777935092976214	0.00701255522988757	FALSE
Job code at visit	20277	20277.4123	Categorical single	2	UK Biobank Assessment Centre > Verbal interview > Employment	100073	binary	41124/273(41397)	0.864911736544744	0.0206865361132832	-0.217941801133794	0.259247648767155	0.121590871610501	0.0430923240654516	FALSE	binary	247517/1729(249246)	0.523768145520254	0.00105997261033311	-0.00219779253291898	0.00432112464123383	0.00166277762385124	0.0269146088758418	FALSE	binary	252037/1755(253792)	0.844177003435176	0.0965893305563705	-0.137255701361225	0.331192528500726	0.119366813611567	0.000546624279140818	-0.2425414816473	0.243049949603139	0.123724695438775	-0.0444706400177218	-0.287010591228021	0.197561368244795	0.123465492533203	0.0638297339598315	-0.168791879851714	0.297380329655319	0.118788004295819	0.0517822496280352	-0.183715929661986	0.287799905900434	0.120146703452762	-0.0424561728784281	-0.275821752663517	0.191725550806633	0.119137448154211	0.0201154793631699	-0.213282120431138	0.254329063657994	0.119153827081379	0.0369093625507782	-0.193412588511098	0.2684822787707	0.117700264067709	0.15814126310283	-0.0687620916915377	0.386779773216036	0.116084837492843	0.107455763355697	-0.121817822193793	0.338131787132411	0.117205730239415	-0.0195423385884421	-0.258142005472157	0.219125524293031	0.121608785195296	0.0436852005774531	FALSE
Area of S-temporal-inf (left hemisphere)	27400	27400	Continuous		UK Biobank Assessment Centre > Imaging > Brain MRI > T1 structural brain MRI > Freesurfer a2009s	197	cont	5961	0.864986713612609	-0.00415268005495583	-0.0520471140246859	0.0437417539147742	0.0244314196677247	0.0430956498603166	FALSE	cont	35529	0.198522218271271	0.000440521146895689	-0.000231038619127406	0.00111208091291878	0.000342627155786363	0.0110667414954239	FALSE	cont	36160	0.950333048621637	-0.00996880496828506	-0.0584655419171282	0.0385279319805581	0.0247428592554395	-0.0186329121228172	-0.0676606162071748	0.0303947919615404	0.025013756761743	-0.0158357761184452	-0.063838400066297	0.0321668478294066	0.0244907645948707	0.0137008771114224	-0.0339165479857441	0.0613183022085889	0.0242942375386707	0.00123675181465878	-0.0471344219557323	0.0496079255850499	0.0246787973773098	0.00433604434479003	-0.0423169579611566	0.0509890466507366	0.0238021925293113	0.0101546556760277	-0.037013823411177	0.0573231347632324	0.0240651869130689	0.0183276453427137	-0.02876525573112	0.0654205464165474	0.024026627284828	0.00193003883978395	-0.0457439480843578	0.0496040257639257	0.0243230951775992	-0.00262462380251612	-0.0500761284061473	0.044826880801115	0.0242095855047933	0.00353831214273261	-0.0442266042437855	0.0513032285292507	0.0243694870594308	0.0480335972702218	FALSE
Operative procedures - secondary OPCS4: M27.5 Ureteroscopic removal of ureteric stent	41210	41210.M275	Categorical multiple	240	Health-related outcomes > Hospital inpatient > Summary Operations	2005	binary	64054/21(64075)	0.865017039438494	-0.0742530217078881	-0.949906323506512	0.789546910173231	0.437012021218459	0.0430989756551816	FALSE	binary	383191/118(383309)	0.535941946939279	-0.00390979577310554	-0.0163171770394576	0.00848380225485018	0.00631680115125288	0.0274866171645657	FALSE	binary	390306/121(390427)	0.951519969758022	0.11236727375188	-0.751440545313281	0.988028158576893	0.437015711268426	-0.152765370079017	-1.11588944769595	0.777681523784664	0.474420448209023	0.0150165480026268	-0.875814217832547	0.905847342304187	0.44729549279444	-0.39075334331839	-1.40390660274328	0.566318697874195	0.492875417491945	0.203687505676402	-0.637270685886366	1.06636043693318	0.428261450035381	0.298436941741855	-0.491083263773384	1.13130862995187	0.408335069440288	-0.0576707530098787	-0.948494816104383	0.833153328825196	0.447291853439579	-0.0117031161628288	-0.875500722864693	0.863947776470204	0.437010267277002	-0.261476307323023	-1.22459446498963	0.668964251878773	0.47441680308372	-0.271671144649336	-1.23478680767794	0.658766692879689	0.474415373091898	0.0743458818482038	-0.789457270136497	0.950002204293764	0.43701323349187	0.0481057789054639	FALSE
Operation code: mri / magnetic resonance imaging	20004	20004.1600	Categorical multiple	5	UK Biobank Assessment Centre > Verbal interview > Operations	100076	binary	63940/103(64043)	0.865053130183514	-0.0335278236159319	-0.422188428815286	0.353677980691001	0.197312649761286	0.0431023014500466	FALSE	binary	382422/601(383023)	0.902883766973812	-0.000341925162160683	-0.00583264945899165	0.00515490896188243	0.00280211398338479	0.0452642030737351	FALSE	binary	389527/611(390138)	0.97792303093165	-0.0474978261085971	-0.448146583653884	0.351509699318972	0.203323305928808	0.0266326851006074	-0.371575270912614	0.423769382827521	0.202234597440258	0.0128547627118271	-0.380710386941127	0.406419907159983	0.200159305175362	0.00403616378657927	-0.385206088134859	0.394267135643281	0.198224283480942	0.148877948925413	-0.230782653231006	0.531694526776934	0.193927895314724	-0.194596788148038	-0.597772507453946	0.206342736172184	0.204448124680633	0.0179924672969193	-0.367218448204487	0.405107429200855	0.196417702364369	-0.0488305117427743	-0.436014947974859	0.339809017505898	0.197301699860629	-0.0813642354246889	-0.479556048034598	0.315756230212599	0.202225900015586	0.0107613437725368	-0.376431151816815	0.399408882105666	0.197306003772878	0.0344172884459114	-0.352779469819591	0.423069053260824	0.197308237367215	0.0491250710879741	FALSE
Worried most days during period of worst anxiety	20538	20538	Categorical single	502	Online follow-up > Mental health > Anxiety	140	binary	656/5549(6205)	0.865311961923994	0.0140654689430389	-0.14851486828983	0.17667415119482	0.0829256333832536	0.0431056272449115	FALSE	binary	4312/32837(37149)	0.213554113324147	-0.00139170784584827	-0.00358603704350159	0.000800998243370251	0.0011191115435803	0.011720773614229	FALSE	binary	4383/33466(37849)	0.211738283997971	-0.113839836188855	-0.275797902694533	0.0479990094221236	0.0825715487544386	-0.174062736764134	-0.335982874772455	-0.0122939446570458	0.0825443658338227	-0.0800521394106941	-0.241646067233986	0.0814058466579572	0.0823815511881926	-0.0359969882433445	-0.196854677581617	0.124679725056781	0.0819946494782456	-0.170157764189834	-0.330268254699758	-0.0103510420175585	0.0815832223469815	-0.121606191123304	-0.27698829061406	0.0330999494226374	0.0790780048744158	-0.124031816668487	-0.280660979407155	0.0320244808917954	0.0797399311174742	-0.193054483768968	-0.347249455730969	-0.0396573131192031	0.0784421061084631	-0.136426250737548	-0.293734525884319	0.0203607222958312	0.0800992884263633	-0.163187788333684	-0.319711716438456	-0.00725954048848539	0.0796806351562071	-0.0147618931449403	-0.177327268644568	0.14778103449346	0.0829052216699902	0.0138413753882497	FALSE
: Ranitidine (e.g. Zantac)	10004	10004.5	Categorical multiple	100688	UK Biobank Assessment Centre > Touchscreen > Health and medical history > Medication	100045	binary	543/12(555)	0.865329381491553	0.0994053565833347	-1.07863644549618	1.27708765553792	0.586017355831372	0.0431089530397765	FALSE	binary	3089/77(3166)	0.928125263197488	-0.00071055220984677	-0.0161688533368106	0.0147837176252283	0.00787672356761881	0.0464017440856502	FALSE	binary	3160/79(3239)	0.821690022522913	0.0792797763300244	-1.09698194013942	1.25559466445123	0.585162716885855	0.104477914692678	-1.07220888968992	1.28126860424479	0.585410095261989	-0.247177200044723	-1.50340998888002	0.965913892421706	0.612498670303102	0.551997880098236	-0.455722798084246	1.64471398562919	0.524950895615021	-0.28782478191437	-1.66347689874358	0.978972248899652	0.652622549486591	-0.476497841814445	-1.85110689561594	0.78905999897613	0.651986758593654	0.443247246330075	-0.593251873619035	1.55075901137526	0.535471359160421	0.331311830540216	-0.704718665882989	1.43842593421681	0.53523732542406	-0.0821757524472762	-1.25745428333168	1.09315288584258	0.58462164276899	0.288452083457459	-0.783660456188456	1.41396331834449	0.548354697711444	-0.0841024178745924	-1.25943760950112	1.09129102177652	0.584655021340104	0.0427555886084256	FALSE
Treatment/medication code: rosiglitazone 1mg / metformin 500mg tablet	20003	20003.1141189090	Categorical multiple	4	UK Biobank Assessment Centre > Verbal interview > Medications	100075	binary	64022/21(64043)	0.865414791935265	-0.0740396310715709	-0.949773708224285	0.789843819279328	0.437039517628459	0.0431122788346415	FALSE	binary	382863/160(383023)	0.220850462997506	0.00666215157557648	-0.00399435692184219	0.0174080549030744	0.00545344472481172	0.0120898808495942	FALSE	binary	389978/160(390138)	0.323359445929885	0.283146844337385	-0.538266190812515	1.1346067363071	0.420730795481345	-0.438143139440739	-1.5164532823859	0.552622342568075	0.516483466650028	0.545294920297981	-0.219468496535009	1.363549054909	0.398640501507838	0.149478647242066	-0.691511219732978	1.01218166374481	0.428277653707706	0.0269119706799021	-0.863959174880642	0.917783263110198	0.447316839159434	0.540696643726409	-0.204175673391145	1.34708338102105	0.390792696519939	-0.0564869140680345	-0.947347438995462	0.834373652042603	0.447311023799126	0.634163411922722	-0.0944043348465377	1.43073755612134	0.384323576119984	0.37252042664564	-0.41704631865088	1.20543407467325	0.408358303838011	0.422941101056652	-0.35349436909549	1.24811611756448	0.403222043460778	0.0744129435800102	-0.789428729121546	0.950106729614875	0.437033245531602	0.019865260947548	FALSE
Operative procedures - OPCS4: E50.8 Other specified therapeutic endoscopic operations on lower respiratory tract using rigid bronchoscope	41272	41272.E508	Categorical multiple	240	Health-related outcomes > Hospital inpatient > Summary Operations	2005	binary	64054/21(64075)	0.865516944875353	-0.0739750948918695	-0.949624218531773	0.789820540937407	0.437009878453653	0.0431156046295065	FALSE	binary	383223/86(383309)	0.929407022675328	-0.000655611277175252	-0.0151724505164614	0.0138984190986338	0.00739962839816058	0.0464470730443792	FALSE	binary	390340/87(390427)	0.26049873895832	-0.0861480627866495	-1.00946435301656	0.82265816032615	0.459552816118521	-0.623650074962096	-1.7901938482756	0.411121507860953	0.547795207889168	-0.498190854705051	-1.57647159511804	0.492539882466245	0.516471822040623	-1.64337354150632	-3.51625582061651	-0.309945380499416	0.774624452971642	-0.486884335108384	-1.56517018112283	0.503852531303226	0.516474853813403	-0.101398021080803	-0.992236866645213	0.789441054282294	0.447300646060614	-0.162956093834881	-1.08626468366878	0.745842113383424	0.45954860331004	-0.109638135424839	-1.00046476908707	0.781188472177926	0.447294045184196	-0.95099522242679	-2.2446389152755	0.144275948083815	0.591673286086989	-0.739408098548174	-1.90594385093067	0.295353298351784	0.547790278605114	0.0752278192081809	-0.788582567517637	0.950891228539415	0.437017790909461	0.0165252198258891	FALSE
Cholesteryl Esters in LDL	23417	23417	Continuous		Biological samples > Blood assays > NMR metabolomics	220	cont	15153	0.865518577991355	-0.00274327838631641	-0.0344985300465308	0.0290119732738979	0.0162006622336908	0.0431189304243714	FALSE	cont	90895	0.501602662058252	-0.000152421846787801	-0.000597012257248956	0.000292168563673355	0.000226832989539195	0.0257425315144189	FALSE	cont	92555	0.878890965802159	0.0172647380217941	-0.0147039145463017	0.0492333905898898	0.0163106234069097	0.00482871423138806	-0.0276328123686481	0.0372902408314242	0.0165620910815294	0.0196811724558731	-0.0121720016183468	0.051534346530093	0.0162517054959595	0.0253020187019681	-0.00641425134748314	0.0570182887514193	0.0161818561338027	0.0148192378941266	-0.0171109019384693	0.0467493777267225	0.0162909739479977	0.00917208089029873	-0.0218205114948834	0.0401646732754809	0.0158126308802596	0.00898423938590836	-0.0224283780135229	0.0403968567853396	0.0160269304918653	0.00295002898218372	-0.0280712075277504	0.0339712654921179	0.0158272453070221	0.0169422569582015	-0.0146217939572512	0.0485063078736543	0.0161041928990234	0.000782072896202644	-0.0306437968622069	0.0322079426546122	0.0160336919353164	0.00272783661382799	-0.0290046414702439	0.0344603146978998	0.0161901255830171	0.0451332079268559	FALSE
Operative procedures - secondary OPCS4: X37.8 Other specified intramuscular injection	41210	41210.X378	Categorical multiple	240	Health-related outcomes > Hospital inpatient > Summary Operations	2005	binary	64058/17(64075)	0.865582400941777	-0.0822240416104335	-1.06215523070656	0.879541424578884	0.486072938431776	0.0431222562192364	FALSE	binary	383232/77(383309)	0.842466510903839	0.00155581853956452	-0.0137871175958	0.0169823279289399	0.00783039338266449	0.0424041616301157	FALSE	binary	390348/79(390427)	0.415349265291514	-0.125796538659658	-1.17402907296125	0.899016532699154	0.517638637450877	-0.916913267393798	-2.43551492178622	0.323719289243319	0.677072346437832	-0.4567679022354	-1.65368060046442	0.641116256525535	0.570170442510605	0.0819891729543505	-0.879646094325253	1.06179651452567	0.486004471230362	-1.37646870955408	-3.26743505070097	0.0076403599157168	0.790608916516917	0.198506185040923	-0.7061070546718	1.14763960532328	0.464753862809701	-0.194281909028627	-1.24250662155624	0.830523108238202	0.517634324039864	-0.103576919208138	-1.10351834758195	0.896364675806181	0.500088814272899	-0.738320209042069	-2.05936429082396	0.416926903735858	0.612444736526552	-0.333247726027221	-1.44436859017638	0.723110664061493	0.540143944402502	0.085984756847603	-0.875657278640677	1.0657983321866	0.48600797358183	0.0245286320486461	FALSE
Number of triplets attempted (left)	4269	4269	Integer		UK Biobank Assessment Centre > Physical measures > Hearing test	100049	ordcat	22607	0.865624501583176	-0.0140268678734174	-0.176764141946008	0.148790091281497	0.083011804661946	0.0431255820141014	FALSE	ordcat	135059	0.768943294184683	-0.000351322388697451	-0.00266136227704047	0.00196030331198228	0.00117852097102899	0.0387692108444137	FALSE	ordcat	137501	0.760144271818154	0.0660372453337749	-0.0995833767042007	0.232635144501654	0.0849765058993389	0.0820538894104817	-0.0864417872723997	0.251501131220513	0.0861538766124044	-0.045628983253981	-0.207441677868593	0.116725937194251	0.0828843072923161	0.0528799191493213	-0.111022447230388	0.216368514641449	0.0836064890208495	0.0832551651572567	-0.0837816967754987	0.250714403691905	0.0852962993719221	0.0869113329858198	-0.0749275250097293	0.248127723961822	0.0825458657783096	-0.00873148695682327	-0.169445787748231	0.151739882908381	0.0819507597948355	-0.0374623589521231	-0.195271619854404	0.119806144947333	0.0803889549314102	0.00703481386610062	-0.154773008944169	0.168648227756926	0.0826550325543288	0.0706694470210786	-0.0930699769274181	0.233984197178046	0.0835242341891196	0.0149752197962291	-0.147406457719356	0.177383559541451	0.0829884725860285	0.0401832976070694	FALSE
Anterior thigh lean muscle volume (right)	22403	22403	Continuous		UK Biobank Assessment Centre > Imaging > Abdominal MRI > Abdominal composition	149	cont	3522	0.865762441147469	0.00344114248020924	-0.0364933014262096	0.0433755863866281	0.0203680806856079	0.0431289078089663	FALSE	cont	21146	0.768159140333861	-8.36443489356934e-05	-0.000639864564117872	0.000472575866246485	0.00028377479197692	0.0387325159730616	FALSE	cont	21517	0.609143086697151	0.00438289993069958	-0.0356452040002574	0.0444110038616566	0.0204217277152892	0.0200743862421639	-0.0204962213897048	0.0606449938740326	0.0206985048237844	-0.0223822843412135	-0.0622856610172785	0.0175210923348514	0.0203580937734349	0.0087747217101096	-0.0306969872730401	0.0482464306932593	0.0201378635046366	-0.00297239135599253	-0.0430909547910972	0.0371461720791121	0.0204678787737093	0.0122842785766516	-0.0262458005976695	0.0508143577509728	0.0196574583473585	-0.00899126787595822	-0.0480252225514889	0.0300426867995725	0.0199145279379105	0.0209067542973448	-0.0180596024155391	0.0598731110102288	0.0198800404890505	-0.0105526236122071	-0.0497804234620905	0.0286751762376763	0.0200134247873936	-0.00700075051955676	-0.0463112037713275	0.0323097027322139	0.0200555932915775	-0.00423941017638778	-0.0439160585189185	0.035437238166143	0.0202424204380013	0.033885996762763	FALSE
Operative procedures - secondary OPCS4: Z36.1 Carotid artery NEC	41210	41210.Z361	Categorical multiple	240	Health-related outcomes > Hospital inpatient > Summary Operations	2005	binary	63840/235(64075)	0.865767959614569	-0.0221092723477656	-0.279061449853699	0.234379569310704	0.130804712293051	0.0431322336038313	FALSE	binary	381888/1421(383309)	0.702909345971559	0.000696034566917115	-0.00287980007517764	0.00427556270423949	0.00182513885704341	0.0356587808668624	FALSE	binary	388981/1446(390427)	0.775434038896475	-0.0246493774564163	-0.287261201195692	0.237457036289218	0.133669572092107	-0.0487397758651901	-0.317021924360605	0.218124936623779	0.136318251393036	-0.0776428906919387	-0.343698694244209	0.187353647264287	0.135278355809226	0.0974412974358043	-0.153267314793003	0.349507653309092	0.128094386644802	-0.00111417983791645	-0.262425759128265	0.259899692905382	0.133061782400616	0.137747863362602	-0.106344567482999	0.38420038808905	0.124985805520877	0.0737012344466222	-0.177000356838902	0.325760642334595	0.128090809196309	0.0882000863318357	-0.158376718139072	0.336761856649006	0.126153459442586	0.0495922543302866	-0.204148611874758	0.304222687493204	0.129516520502352	-0.100800644129497	-0.364060735089562	0.161847171426488	0.133971667748005	0.0221639063281113	-0.23431478252	0.279105907566424	0.13079951040595	0.0408001224900477	FALSE
Operative procedures - OPCS4: Z36.1 Carotid artery NEC	41272	41272.Z361	Categorical multiple	240	Health-related outcomes > Hospital inpatient > Summary Operations	2005	binary	63840/235(64075)	0.865767959614569	-0.0221092723477656	-0.279061449853699	0.234379569310704	0.130804712293051	0.0431355593986963	FALSE	binary	381888/1421(383309)	0.702909345971559	0.000696034566917115	-0.00287980007517764	0.00427556270423949	0.00182513885704341	0.0356609393887066	FALSE	binary	388981/1446(390427)	0.775434038896475	-0.0246493774564163	-0.287261201195692	0.237457036289218	0.133669572092107	-0.0487397758651901	-0.317021924360605	0.218124936623779	0.136318251393036	-0.0776428906919387	-0.343698694244209	0.187353647264287	0.135278355809226	0.0974412974358043	-0.153267314793003	0.349507653309092	0.128094386644802	-0.00111417983791645	-0.262425759128265	0.259899692905382	0.133061782400616	0.137747863362602	-0.106344567482999	0.38420038808905	0.124985805520877	0.0737012344466222	-0.177000356838902	0.325760642334595	0.128090809196309	0.0882000863318357	-0.158376718139072	0.336761856649006	0.126153459442586	0.0495922543302866	-0.204148611874758	0.304222687493204	0.129516520502352	-0.100800644129497	-0.364060735089562	0.161847171426488	0.133971667748005	0.0221639063281113	-0.23431478252	0.279105907566424	0.13079951040595	0.0408023098123277	FALSE
Operative procedures - secondary OPCS4: C84.5 Drainage of subretinal fluid through retina	41210	41210.C845	Categorical multiple	240	Health-related outcomes > Hospital inpatient > Summary Operations	2005	binary	64013/62(64075)	0.865850824128613	-0.0429456551174817	-0.545233467027683	0.456656477441273	0.254268723338411	0.0431388851935613	FALSE	binary	382943/366(383309)	0.384945802941889	-0.00311746479058195	-0.0101539020368122	0.00391778084512526	0.00358793337096194	0.0200893628043516	FALSE	binary	390058/369(390427)	0.864426645654913	0.111208082983787	-0.384067085114585	0.610388948010618	0.252400785723721	-0.112700553812075	-0.651159203926838	0.417157337212088	0.270933239367911	0.197767139501044	-0.285832930688904	0.688525396353317	0.24734765446284	0.0303448359527062	-0.469251805972652	0.5326270195391	0.2542658340802	0.0842981161722742	-0.415307252623718	0.586588962589497	0.254270342012659	-0.143057128773227	-0.657235395713824	0.369638943957455	0.2605420549848	0.12449535545184	-0.359093864562938	0.615243046536026	0.247342109918492	-0.0737601523660808	-0.577928934190127	0.431794918160746	0.256236310858875	-0.305537791964568	-0.858901342380552	0.234733304989238	0.277271388943158	-0.0486949180810061	-0.557724406389303	0.460334551086752	0.258329402682337	0.0430458566952654	-0.456552628333173	0.545329882166928	0.254266789424866	0.0445163830438777	FALSE
Operative procedures - secondary OPCS4: T62.5 Injection into bursa	41210	41210.T625	Categorical multiple	240	Health-related outcomes > Hospital inpatient > Summary Operations	2005	binary	64015/60(64075)	0.86607672261644	-0.0435831931619951	-0.554357669347948	0.464322978896885	0.258485283807425	0.0431422109884262	FALSE	binary	382913/396(383309)	0.950578706472215	0.000213982684916088	-0.00655045110359904	0.00698966038715483	0.00345252525426266	0.0475133828354343	FALSE	binary	390028/399(390427)	0.907532183063836	0.114862582358072	-0.388535044932923	0.622426937943164	0.256546885223222	0.0996883088585983	-0.413081272342599	0.613939691863186	0.260579527694083	0.307064908134452	-0.170498590060675	0.796016150422543	0.245370965064053	-0.0351678913842048	-0.553037749391007	0.482701985187759	0.262767349902363	0.0533232073511568	-0.45944023879928	0.567568552502745	0.260576356881853	0.311721602963714	-0.15201992059018	0.790598305841357	0.239353411941251	0.00765702275840107	-0.500274295359796	0.518456215052548	0.258497741225119	0.0489438233848592	-0.446070507413214	0.550493145947098	0.252928605426196	0.232539718850816	-0.248175747324361	0.723775171452238	0.246738903468425	0.0529561337847336	-0.450430869985449	0.560510017723863	0.256541401057376	0.0452893202861325	-0.462648555301024	0.556095077527589	0.258501159476049	0.0463734196596527	FALSE
Operative procedures - OPCS4: P09.8 Other specified other operations on vulva	41272	41272.P098	Categorical multiple	240	Health-related outcomes > Hospital inpatient > Summary Operations	2005	binary	64056/19(64075)	0.866080464051686	-0.077467435015633	-1.00091223390932	0.831470990176984	0.459622612655673	0.0431455367832912	FALSE	binary	383166/143(383309)	0.78751694995022	0.00154918159319507	-0.00971116544321913	0.012854131791436	0.00574899887398101	0.039667155931618	FALSE	binary	390281/146(390427)	0.261609488683917	0.588101710577702	-0.208907597012576	1.44835203324384	0.416812372987282	-0.0565837679618844	-1.0364564198309	0.905119223882031	0.486039832494349	0.582505193836147	-0.214501348273	1.44275311131702	0.416811003159292	-0.155049945393625	-1.13491145289878	0.806641483868379	0.486033710402671	0.301436488710742	-0.558620886364448	1.19770566000055	0.441096816799893	0.088281785719934	-0.794130996099606	0.997049161835431	0.44959840732016	0.139926732040811	-0.742481269859438	1.04868949985708	0.449595895637034	0.400328790906922	-0.409464859217052	1.26795093529125	0.421771740131012	0.805739288414786	0.0553310413529548	1.63866913199901	0.39855788563948	-0.0445184551263242	-0.985269102190636	0.896232188406475	0.471528731613134	0.0794385928876432	-0.829458656373125	1.00284335829449	0.459600414034104	0.0165733409160506	FALSE
Operative procedures - main OPCS4: M53.3 Introduction of tension-free vaginal tape	41200	41200.M533	Categorical multiple	240	Health-related outcomes > Hospital inpatient > Summary Operations	2005	binary	63849/226(64075)	0.866153795356627	-0.0225042722866364	-0.284890079834744	0.239281810736763	0.133531825904659	0.0431488625781562	FALSE	binary	381979/1330(383309)	0.193822149310663	0.00245688044217793	-0.00124845617665646	0.00616799104364789	0.00189170419930258	0.0108465722673113	FALSE	binary	389073/1354(390427)	0.550368369960334	-0.118121440020902	-0.393179230256251	0.155380572262949	0.139724613767406	-0.164035534562385	-0.447121702778377	0.116147837271786	0.143458576812669	-0.0403472906786907	-0.309309089664808	0.228061930575405	0.136883565523871	0.0984255276528945	-0.157839579900883	0.356163269219748	0.130947448086044	0.0626787553887567	-0.199136273217372	0.325093676701516	0.133545857037654	-0.10270283145748	-0.366920392691453	0.161721803272558	0.13466641650951	0.136218232181228	-0.116150148891581	0.390663318935143	0.129120476556111	0.0435093879156055	-0.211712857764898	0.300362790883677	0.130457625258141	-0.0274282097577606	-0.291673901612626	0.237024619467653	0.134680847020557	-0.0439893826778903	-0.309522046027526	0.221543288860804	0.135282009672482	0.0202140873144883	-0.241584523308549	0.282612585088669	0.133537443619565	0.0311540312349622	FALSE
Area of parstriangularis (right hemisphere)	26975	26975	Continuous		UK Biobank Assessment Centre > Imaging > Brain MRI > T1 structural brain MRI > Freesurfer desikan pial	193	cont	5961	0.866304200535132	0.0041224309563465	-0.0438961797042458	0.0521410416169388	0.0244947634134577	0.0431521883730211	FALSE	cont	35529	0.488451713009718	0.000238025931518546	-0.000435445045659089	0.000911496908696181	0.000343602248213155	0.0251079260922121	FALSE	cont	36160	0.405304119472348	-0.0461047621893991	-0.0947397347515335	0.00253021037273542	0.0248133865638513	0.011496608930306	-0.0376708442416967	0.0606640621023087	0.0250850562392795	-0.0252161630228589	-0.0733556141590641	0.0229232881133463	0.0245605733299886	-0.00811300176215181	-0.0558661560727828	0.0396401525484791	0.0243634860909835	-0.00951298721882153	-0.0580220386958885	0.0389960642582455	0.0247491420830648	-0.0227813430496329	-0.0695673255680925	0.0240046394688267	0.0238700385513115	-0.0327253320087248	-0.0800282606289262	0.0145775966114767	0.0241337825770495	-0.0175463443237116	-0.0647734795021713	0.029680790854748	0.0240951130380354	-0.00994010501463102	-0.0577499823766687	0.0378697723474067	0.024392425986032	0.0155870927611951	-0.0319996681143662	0.0631738536367564	0.024278592764051	-0.00374583758730978	-0.0516469035980276	0.044155228423408	0.0244389501037756	0.0240758563366726	FALSE
Job coding	22601	22601.53152529	Categorical single	497	Online follow-up > Work environment > Employment history	130	binary	15651/33(15684)	0.866366530710278	0.0587383343369463	-0.629820908376571	0.752044181845851	0.349138347029703	0.0431555141678861	FALSE	binary	93915/206(94121)	0.920337310009251	-0.000479325293669783	-0.00987049406997082	0.00893310030112216	0.00479254135777152	0.0460369538939734	FALSE	binary	95649/214(95863)	0.544098724993916	0.414290494348679	-0.196407144307849	1.04921229693561	0.315254601859935	-0.416608779106623	-1.23595926379453	0.34940697850307	0.399260908659203	-0.242566983936506	-0.985805967158639	0.477267741386161	0.36920947357729	-0.209677480356138	-0.934083505642705	0.498436510146266	0.361667798349226	0.0871696128558511	-0.581273363066937	0.75982863548934	0.339027126796552	0.289778636419742	-0.320808087866594	0.924597612795475	0.315198854143283	0.166326914897434	-0.47298535091764	0.820080090105877	0.327081562306376	0.0543668623361036	-0.593727962602711	0.713838291049151	0.330690160122522	0.068452045521434	-0.589314214359997	0.734204306692722	0.334657409587255	-0.0834926034938025	-0.77672628482605	0.604993641347531	0.349100263759388	-0.0592396910722776	-0.75248664398449	0.62926007881596	0.34910729848072	0.0308543680825933	FALSE
Ever had complex regional pain syndrome (also known as CRPS)	120004	120004	Categorical single	502	Online follow-up > Experience of pain	154	binary	20229/438(20667)	0.866458611420808	-0.0162717319303519	-0.206087434080577	0.173489453873214	0.0967649448139538	0.0431588399627511	FALSE	binary	121786/2760(124546)	0.712852084709947	0.000488101189372526	-0.00211073983975118	0.00308879241256617	0.00132634483538432	0.0361573994128821	FALSE	binary	124040/2804(126844)	0.200016895020125	0.0181394021306797	-0.1730246560112	0.209196649667634	0.0974381630797756	0.0266544188554883	-0.166243542595958	0.219247761473842	0.0982705797546371	0.115069720468582	-0.0703999666321193	0.301086519434283	0.0947054810571858	0.148984056322677	-0.0330700575726215	0.331964227740262	0.09306264788877	-0.0800104201990807	-0.275708169680548	0.115042360093806	0.0996089587881921	0.143956549874685	-0.0349111467025967	0.324094068637058	0.0915273133530194	0.0482056610046567	-0.137370262474494	0.234308061055107	0.0947541479250998	-0.0690467373747049	-0.256739921723269	0.118922197707735	0.0957681576956838	0.0967473761851073	-0.0875501970522641	0.281718786174363	0.0941408052271604	0.10059192342971	-0.0827980699296611	0.284756109360105	0.0937041846024119	0.0157426117854532	-0.174017616278652	0.205555399590405	0.0967639866481034	0.013106435102148	FALSE
Area of S-oc-sup+transversal (left hemisphere)	27386	27386	Continuous		UK Biobank Assessment Centre > Imaging > Brain MRI > T1 structural brain MRI > Freesurfer a2009s	197	cont	5961	0.866499773769938	0.00427724699782778	-0.0456183615646944	0.0541728555603499	0.0254522384195611	0.0431621657576161	FALSE	cont	35529	0.00306524144251615	0.00105493767959443	0.00035665449711748	0.00175322086207137	0.000356261337933246	0.000580642376100846	FALSE	cont	36160	0.00199786496397821	-0.0455334691517171	-0.0959461217019243	0.00487918339849011	0.0257203524447206	-0.0536469825813473	-0.10461157869317	-0.00268238646952469	0.0260019520475228	-0.0456873378022416	-0.0955863568874634	0.00421168128298032	0.0254582985142382	-0.0619949847717585	-0.111493587312609	-0.0124963822309079	0.0252540074459261	-0.0454303527779438	-0.0957124816416794	0.00485177608579192	0.025653759733395	0.0226001414645096	-0.0258959377285011	0.0710962206575202	0.0247425236707999	0.00370369256733536	-0.0453282278699775	0.0527356130046482	0.0250159079297247	-0.0114758740320415	-0.0604292306655147	0.0374774826014318	0.0249758249620185	0.0136436862058001	-0.0359137126976577	0.0632010851092579	0.0252840051368276	-0.00469766368215829	-0.0540237908624423	0.0446284634981257	0.025166011142669	-0.00469864706758472	-0.0543505676993433	0.0449532735641739	0.0253322297797019	0.000435277133732884	FALSE
Treatment/medication code: magnesium carbonate	20003	20003.1140881320	Categorical multiple	4	UK Biobank Assessment Centre > Verbal interview > Medications	100075	binary	64022/21(64043)	0.866540262760313	-0.0734089161567171	-0.949078608580361	0.790407707923766	0.437020561151292	0.043165491552481	FALSE	binary	382899/124(383023)	0.145845189778549	0.00900989975121649	-0.00312208168615722	0.0212849495047096	0.00621687343292639	0.00851752719737524	FALSE	binary	390012/126(390138)	0.206966182732599	-1.18969826481301	-2.68502350317155	-0.00513197644886274	0.657908456933466	-0.445946089451901	-1.52423283362177	0.544791624576048	0.516468716460966	0.272270613196078	-0.54910912027174	1.12369933789631	0.420712304064219	-0.141361736693557	-1.06467431825191	0.767440564641268	0.459547929457005	-0.0882588919980627	-1.01157899483552	0.820551182194863	0.459552156223456	0.532529345975281	-0.21231579270467	1.33889281784265	0.390778144245591	-0.0597141352127167	-0.950546903816409	0.831118627360133	0.447294737371701	-0.0139948516854712	-0.877800756007986	0.861664078678681	0.437012927611831	0.142458105758521	-0.698503872178366	1.00513457914069	0.428261769847149	0.21640372279901	-0.604970564373078	1.06782742810004	0.420709495418152	0.07123409526795	-0.792581135100174	0.946902165879519	0.437017932890099	0.0135657727809615	FALSE
Area of medialorbitofrontal (left hemisphere)	26734	26734	Continuous		UK Biobank Assessment Centre > Imaging > Brain MRI > T1 structural brain MRI > Freesurfer desikan white	192	cont	5961	0.866729562636085	0.00387414044596676	-0.0413977479580231	0.0491460288499566	0.0230936334991936	0.043168817347346	FALSE	cont	35529	0.408512650409381	0.000268636915053124	-0.000368453090179003	0.000905726920285251	0.000325040819174232	0.0212355379036436	FALSE	cont	36160	0.335645605271268	-0.0256903656875532	-0.0716886425474528	0.0203079111723464	0.023468153981943	0.00225405429415447	-0.0442478352794966	0.0487559438678056	0.023725095361499	0.017264295068975	-0.0282653245564461	0.0627939146943961	0.0232290467611009	0.033559962870731	-0.0116043026196556	0.0787242283611176	0.0230426444068335	0.0195780038845185	-0.0263011785742064	0.0654571863432434	0.0234073924505128	0.039610122774475	-0.00463940516135561	0.0838596507103057	0.0225759486249726	0.0132546281568018	-0.0314838201722539	0.0579930764858575	0.0228253940358967	0.0127311467420502	-0.031935617209823	0.0573979106939234	0.0227888209267139	0.00799862394906806	-0.037219289410033	0.0532165373081691	0.0230700153548286	0.00306198530544223	-0.0419449076011679	0.0480688782120523	0.0229623534855051	-0.00365896056071356	-0.0489631188684081	0.041645197746981	0.0231140172147226	0.0204973970864867	FALSE
Weighted-mean ISOVF in tract corticospinal tract (right)	25713	25713	Continuous		UK Biobank Assessment Centre > Imaging > Brain MRI > Diffusion brain MRI > dMRI weighted means	135	cont	5595	0.866830911190808	-0.00444497947464687	-0.056429232071479	0.0475392731221852	0.0265173234123925	0.043172143142211	FALSE	cont	33358	0.85204071468301	-6.94469348273016e-05	-0.000799288334218785	0.000660394464564182	0.000372361390493393	0.042881194957693	FALSE	cont	33951	0.835496071342736	0.00542796233481514	-0.0471253620775769	0.0579812867472072	0.0268124570202591	-0.0148945518848651	-0.068258595787712	0.0384694920179818	0.0272260822615993	0.00533028211350348	-0.0468687226260417	0.0575292868530487	0.0266316848025952	0.0224304816708008	-0.0293891653113369	0.0742501286529384	0.0264381382728652	-0.0072371259380355	-0.0597169635278314	0.0452427116517604	0.0267749643916871	0.0302106835262328	-0.0205074656997911	0.0809288327522567	0.0258761593386315	0.0100567740335807	-0.0413030377040169	0.0614165857711782	0.0262035325106515	-0.00766159704355199	-0.0589112036613022	0.0435880095741982	0.0261473063808613	0.0121347294401836	-0.0395851390860721	0.0638545979664394	0.0263872317776093	-0.0172304600171876	-0.0688125821353381	0.034351662100963	0.0263169542130915	0.00434661079905515	-0.047604491994204	0.0562977135923143	0.0265052064046184	0.0433308543680826	FALSE
Job coding	22601	22601.81492535	Categorical single	497	Online follow-up > Work environment > Employment history	130	binary	15649/35(15684)	0.866881067191215	-0.0568178111703388	-0.729489328306892	0.611636565170339	0.339033338337994	0.043175468937076	FALSE	binary	93939/182(94121)	0.611559751167355	-0.00258835001271749	-0.0125834847899675	0.00741291187135271	0.00509593871880659	0.0310740804696944	FALSE	binary	95673/190(95863)	0.931393649950838	-0.245112950227925	-0.988350870749825	0.474720184694565	0.369208575983992	0.22720274820397	-0.430719023600476	0.89310711225252	0.334737780687517	-0.414697377982837	-1.20456383790948	0.333632790874339	0.387694219832001	-0.0784192824186216	-0.771683782378729	0.610097835842793	0.349116262274318	-0.0310070010371512	-0.724296298150652	0.657535765690253	0.349129502551881	-0.0399948102490843	-0.708362869088107	0.632590148153647	0.338987883740495	-0.240739206151414	-0.965133358952413	0.467362301157536	0.361661188337006	-0.23887693969279	-0.946729616499922	0.458841711082607	0.355004263657438	-0.168422529876049	-0.876301084396408	0.529323411745324	0.355018228529359	0.0371768891019836	-0.631254403852921	0.709824670013457	0.339020925048326	0.0587269483707882	-0.609716000904738	0.731385805064888	0.339026882806126	0.0472592851830789	FALSE
Operative procedures - OPCS4: K59.2 Implantation of cardioverter defibrillator using two electrode leads	41272	41272.K592	Categorical multiple	240	Health-related outcomes > Hospital inpatient > Summary Operations	2005	binary	64011/64(64075)	0.867092417237356	-0.0418856548810477	-0.536244586152163	0.44995530396225	0.250324528323513	0.0431787947319409	FALSE	binary	382908/401(383309)	0.86505397313491	-0.000582684762190247	-0.00730133081689829	0.00614439846552071	0.00342835106675107	0.0434596788119496	FALSE	binary	390019/408(390427)	0.990863578367354	0.225731698901078	-0.247502281214594	0.706614126104013	0.242251151322346	0.0420595504665779	-0.463695216607907	0.546429297484648	0.256331099369054	0.0152573323934574	-0.485599139038237	0.516113808890534	0.254218435037209	0.247627627056287	-0.216397956437825	0.721777593968424	0.238237454569456	0.0910674373889767	-0.400823827335337	0.585476626366681	0.250346002761702	-0.00815300646947879	-0.495890229321645	0.483249818447987	0.248545439443032	0.0658064863319053	-0.418025040314328	0.554385010982393	0.246853392194068	0.0132728836023119	-0.470548442979695	0.501841295748009	0.246848069410478	0.0893660447571761	-0.39447191570938	0.577951019983273	0.246856737555192	-0.0158939310478792	-0.51212644063926	0.481637029538769	0.252221141265839	0.0417219380407565	-0.450158737848124	0.536120344963475	0.250340412371361	0.0496522157574697	FALSE
Operative procedures - secondary OPCS4: B37.1 Aspiration of lesion of breast	41210	41210.B371	Categorical multiple	240	Health-related outcomes > Hospital inpatient > Summary Operations	2005	binary	64056/19(64075)	0.867331823602968	-0.0767369990920356	-1.00018086045483	0.832200583817771	0.459622134474281	0.0431821205268059	FALSE	binary	383211/98(383309)	0.111219906652036	-0.0110671502750645	-0.0248115876113113	0.00254859831502208	0.00696631171612393	0.00688352616128475	FALSE	binary	390327/100(390427)	0.0367700495752996	0.378835935911565	-0.46206817634656	1.264274194883	0.433766971272972	0.261564958846551	-0.620853776628724	1.1703378548362	0.449601459565516	0.111705090119546	-0.797184868474998	1.03510271267037	0.459596529758364	0.250152210583084	-0.609890712669024	1.14640799862745	0.441089378026409	-0.799358574118291	-2.10538893261646	0.322762180603478	0.601025125857434	-0.521231285594007	-1.6143940897427	0.498948238107021	0.527157499559797	-0.179144241216613	-1.15899912266825	0.782540301119087	0.486030052109988	-1.20910048890448	-2.71491085256539	0.000514663911417579	0.666750454064247	-1.14250677063091	-2.6483216742086	0.0671153823322407	0.66675360243148	0.156413376746373	-0.725991826192067	1.06517348916522	0.449594422978089	0.0768263225455513	-0.832069447389028	1.00022959738344	0.459599603049707	0.00302287939104948	FALSE
Intended delivery places: NHS hospital: consultant and GP ward	41224	41224.4	Categorical multiple	217	Health-related outcomes > Hospital inpatient > Summary Maternity	2003	binary	543/573(1116)	0.86743519078064	-0.0201031186676852	-0.25626775437631	0.215986934722203	0.120439015851605	0.0431854463216709	FALSE	binary	3298/3530(6828)	0.340438879706236	0.00160183890503406	-0.00169145346784196	0.00489622455994063	0.00168039562291614	0.0179373165256432	FALSE	binary	3357/3589(6946)	0.910476545685733	-0.0806050992819759	-0.311930705737027	0.150536922405828	0.117944782164711	0.0749185072282491	-0.163800268695624	0.313833169889155	0.121810056590037	-0.0121443011055177	-0.251508660622592	0.227192112950604	0.122082472301132	0.135701614946332	-0.0972857714416422	0.368964422360651	0.118908183548404	-0.00139783904987266	-0.235618013320993	0.232817224875213	0.119466016765544	0.0193810130171171	-0.204876942178358	0.243626886682298	0.114384517143627	-0.0252166037546414	-0.256047351202968	0.20553803283462	0.117719882373822	0.0394209629144073	-0.193318089158252	0.27222186702434	0.118727854423507	0.0176172967564387	-0.215039985095127	0.250310909849256	0.118679758133763	0.104350202247079	-0.133843323864468	0.342801153463879	0.121557815946955	0.0193867210256361	-0.216415219173767	0.255227749326234	0.120283593985072	0.0465068463187366	FALSE
	132296	132296	Date			2415	binary	64027/48(64075)	0.867486124229391	-0.0483924758935211	-0.623010349564909	0.52174619148154	0.290113919989079	0.0431887721165359	FALSE	binary	383067/242(383309)	0.957150918200015	0.000237367985921403	-0.00841989682584357	0.00891172152467178	0.00441794722814195	0.0478889656363322	FALSE	binary	390179/248(390427)	0.980531729902121	-0.245699218324821	-0.877310907013175	0.370386341075125	0.315795878213637	-0.0656946573171291	-0.675872916062572	0.536110984502851	0.306902156560094	-0.0873108870133345	-0.697471676468493	0.514479504238881	0.306893586799531	-0.104876138716834	-0.705616159774211	0.490549216436665	0.302955093127097	-0.181475640099556	-0.801833876080278	0.427121967902169	0.311130183077403	-0.243432375831763	-0.853437828087079	0.35819585140515	0.306810804605473	-0.310400972756828	-0.941949857734171	0.305618465753976	0.315762301700307	-0.312430945703545	-0.943960538991182	0.30357162950537	0.315752728574302	-0.0789266803387459	-0.671051879702471	0.510663166006255	0.299347869730927	0.0162549662287399	-0.56065474372323	0.59548991590033	0.292959599068604	0.0467353646315636	-0.523354431296271	0.621289761671971	0.29008304320735	0.0492344372019773	FALSE
Liking for oranges	20695	20695	Categorical single	96	Online follow-up > Food (and other) preferences	1039	ordcat	23870	0.86782201263204	0.00384718980647463	-0.0414766251568373	0.0491746739436929	0.0231268286614831	0.0431920979114008	FALSE	ordcat	143277	0.975042177153078	-4.14179248014199e-06	-0.00063937369767468	0.000630402090335578	0.000324236364410617	0.0487458988084959	FALSE	ordcat	145923	0.403512977410931	0.00838955301821778	-0.0373131288356259	0.0540765430966292	0.0233982316419343	-0.00650428633620238	-0.0525402555378475	0.0394697207369155	0.0235874413654477	0.0104978490172137	-0.0349061906021199	0.0560756353240428	0.0233297383307738	0.0100600013585414	-0.0347939064933733	0.0548802574964483	0.0229624341506568	-0.0169064410455756	-0.0623769931108655	0.0281060807377107	0.0233950851072008	-0.00376156337874388	-0.0474893324227478	0.0398176617520831	0.0225113502493277	-0.0056256258110118	-0.0500974432935347	0.0389717897563306	0.0228225154970616	-0.0286918811866852	-0.0726544680126522	0.0153307757472565	0.0225314937626998	-0.0012701387010723	-0.0461813977273399	0.0435211441672823	0.0229554149289376	0.03778713055054	-0.00676444745156084	0.0821102027544523	0.0228731898591909	-0.00388242940049133	-0.0490479930161682	0.0410779626714189	0.0231031497963276	0.0240167986351109	FALSE
Operation code: mammoplasty/cosmetic operation on breast	20004	20004.1370	Categorical multiple	5	UK Biobank Assessment Centre > Verbal interview > Operations	100076	binary	63559/484(64043)	0.868290636548745	-0.015191783045645	-0.195000176472476	0.164358515566645	0.0916153550975878	0.0431954237062658	FALSE	binary	380062/2961(383023)	0.386702911393911	-0.00110041742235123	-0.00359160783131208	0.00139154961069696	0.0012711559645543	0.0201800207218097	FALSE	binary	387121/3017(390138)	0.47315699173926	-0.0448172495130512	-0.229212835445198	0.13929094842678	0.0939438429367268	0.11166354806326	-0.0679212546064801	0.291507597193582	0.0916335705865944	0.0574171343665256	-0.122129343754615	0.237222970899384	0.0916140077766508	0.0556681362882055	-0.12189639364578	0.233708505626633	0.0906598180675499	0.111027489799768	-0.0662315369441456	0.288799488388912	0.0905137621787636	0.0969589569506093	-0.0753541106841173	0.270313901627165	0.0881293858524096	0.0465157716713593	-0.130360053219542	0.223941663856693	0.0903279694520769	-0.0543511998360278	-0.233640864733065	0.125218468577068	0.0914883470669182	0.0446257878430591	-0.13310668912849	0.222815148287185	0.0907405099286974	-0.0704376671302614	-0.253502066319205	0.112486802067559	0.0933035433300061	0.0154774627837218	-0.164047604598118	0.195261684434567	0.0916030102401583	0.0274837044490135	FALSE
Volume of entorhinal (right hemisphere)	27142	27142	Continuous		UK Biobank Assessment Centre > Imaging > Brain MRI > T1 structural brain MRI > Freesurfer BA exvivo	195	cont	5961	0.868303088056141	0.00427383249660035	-0.0462710397080817	0.0548187047012824	0.0257834341598977	0.0431987495011308	FALSE	cont	35529	0.130667049936141	0.000547577684885492	-0.000162530715554398	0.00125768608532538	0.000362294517706941	0.00776204455189087	FALSE	cont	36160	0.315129567795138	-0.0156927936102182	-0.0669769792283676	0.0355913920079313	0.0261650054542479	-0.0299281918752339	-0.0817738630457739	0.021917479295306	0.0264514733461272	-0.0187566929803147	-0.0695183654469935	0.0320049794863641	0.0258984211399343	-0.0143183098520808	-0.0646726433800743	0.0360360236759127	0.0256905982911562	-0.0171180445951177	-0.0682694500355547	0.0340333608453193	0.0260972614892773	-0.0106559597563139	-0.059990438330118	0.0386785188174903	0.0251702719933459	-0.0177307838922871	-0.0676103673245845	0.0321487995400104	0.0254483825146246	-0.0408039937006222	-0.0906036551193941	0.00899566771814973	0.0254076065932639	0.0182818352693673	-0.0321323110917362	0.0686959816304708	0.0257211145816207	0.0298074867861113	-0.0203713896302564	0.079986363202479	0.0256010807093258	-0.00402236038897308	-0.0545326625683862	0.0464879417904401	0.0257701729312894	0.0194059232687344	FALSE
Volume of G-oc-temp-med-Parahip (right hemisphere)	27721	27721	Continuous		UK Biobank Assessment Centre > Imaging > Brain MRI > T1 structural brain MRI > Freesurfer a2009s	197	cont	5961	0.868441371656886	0.00422203286715904	-0.0457631944697964	0.0542072602041145	0.0254979538337921	0.0432020752959957	FALSE	cont	35529	0.0474291099076205	0.000709668375114885	8.00476943399226e-06	0.00141133198079578	0.000357986016578874	0.00349680538767052	FALSE	cont	36160	0.0437514822964088	-0.0278548895587736	-0.0785200540998065	0.0228102749822593	0.02584918314638	-0.0510684462478943	-0.102288318981256	0.000151426485467052	0.0261321932537425	-0.0212903654154799	-0.0714393237522995	0.0288585929213398	0.0255858166136769	0.0115484740682119	-0.0381980620773668	0.0612950102137907	0.025380502271608	-0.0145176314924225	-0.0650516185667471	0.0360163555819021	0.0257822568787494	0.00190683633954698	-0.0468321549178918	0.0506458275969857	0.0248664565248378	-0.0290473661688473	-0.0783248826463864	0.0202301503086918	0.0251412101384779	-0.0368462204861053	-0.0860447796414813	0.0123523386692707	0.0251009263991507	0.0266574508790769	-0.0231481761342744	0.0764630778924281	0.0254106502179764	0.0247109684834271	-0.0248622283895617	0.074284165356416	0.0252920652035707	-0.00449270327334942	-0.0543933254649904	0.0454079189182915	0.0254591164133175	0.00352815083774443	FALSE
Operative procedures - OPCS4: Q16.5 Radiofrequency ablation of endometrium	41272	41272.Q165	Categorical multiple	240	Health-related outcomes > Hospital inpatient > Summary Operations	2005	binary	63996/79(64075)	0.868446357123927	-0.0375235985257213	-0.48464364804671	0.407129064638461	0.226594076653849	0.0432054010908607	FALSE	binary	382779/530(383309)	0.756002662887903	0.000930651982266976	-0.00493744520083323	0.0068084155214842	0.00299537302593054	0.0381820929027802	FALSE	binary	389887/540(390427)	0.517874006099222	-0.0819400883207797	-0.546973210532727	0.380214659713141	0.235510977984177	0.0973782207731199	-0.353322044622963	0.548940430203578	0.229234680598362	0.419874894300094	0.00742889150850752	0.842667733098072	0.212324438213171	0.260319840612485	-0.161606830892407	0.690287312713364	0.21652997611006	0.223688165674283	-0.204884198073756	0.658677405693132	0.219475290730722	-0.00743380161931572	-0.448763969553037	0.437094413265843	0.225097673131339	0.233730954704869	-0.186109507084706	0.662109529083021	0.215601626224438	0.185768573800541	-0.238209480142192	0.617271987323757	0.217434842149895	0.0879788435596215	-0.350641182774176	0.530499688803658	0.223909197393114	0.249314534523079	-0.172604656183214	0.679273660797214	0.21652588506384	0.0349701404594506	-0.409343214184517	0.481740082854393	0.226415591334899	0.0295550986482348	FALSE
Job code at visit	20277	20277.5241	Categorical single	2	UK Biobank Assessment Centre > Verbal interview > Employment	100073	binary	41046/351(41397)	0.868550808103852	-0.0178305971409702	-0.229289514099022	0.193423833039396	0.107741714100382	0.0432087268857257	FALSE	binary	247126/2120(249246)	0.0900041806267684	0.00255415106758972	-0.000398412039326941	0.00551064502301884	0.00150729892839061	0.00583880158867208	FALSE	binary	251631/2161(253792)	0.292457532982875	-0.0716847530166052	-0.289389125373341	0.145377242522917	0.110807408460079	0.0282651969011083	-0.186964246595004	0.243187298615408	0.109633727640639	0.0385119828574898	-0.174009984368696	0.251075786187151	0.10834495891248	-0.110002357069767	-0.326548435905245	0.106047965118087	0.110255312335416	-0.103098345315462	-0.322735837194472	0.115638752949305	0.111725121021785	0.035868826782501	-0.168905998239659	0.241658730680133	0.104649940729942	-0.061491013137927	-0.274247824289954	0.151265550858566	0.108453500815122	0.0954539021448438	-0.106730042425786	0.298977531058781	0.103413905007941	0.139823721613005	-0.0633307129105059	0.344203396136259	0.103878872842271	0.100047151570643	-0.10478435033751	0.305893427237351	0.104678854601257	0.0179073355005759	-0.193314394740274	0.229333800779807	0.107724708508307	0.0182553917494204	FALSE
Maximum digits remembered correctly	20240	20240	Integer		Online follow-up > Cognitive function online > Numeric memory	120	ordcat	14813	0.868582413399025	0.00460775288825781	-0.0528016876297206	0.0619390322722135	0.0292847170234744	0.0432120526805907	FALSE	ordcat	87711	0.232342477901384	0.000444197335219848	-0.000368233979879802	0.00125169763466966	0.000412927550963532	0.0127136936625799	FALSE	ordcat	89352	0.160948858419053	0.0479085555736037	-0.0101605113242876	0.106098333538617	0.0297441029127952	-0.000578294995059127	-0.0596415708403994	0.0585413822927602	0.0302619357631514	-0.0289433209664708	-0.0870271979048637	0.0291319948849584	0.0297068126661676	0.0330850133051973	-0.0242852885142592	0.0905634537645318	0.0293727575577232	0.0212355096937087	-0.03675307495503	0.0792548547009043	0.0296579947931021	0.0335612859252487	-0.0226423363686013	0.0897714772598687	0.0287613602970525	-0.000381713989188311	-0.0573428775985503	0.0565692308413034	0.0291067912111218	0.0334828931563512	-0.0226433711262008	0.0898677351526747	0.0287933451177255	0.0376756608184552	-0.0196279614630846	0.094963057498825	0.0293230636678434	0.0475308833210512	-0.00940149722760898	0.104708857962056	0.0291717646095821	-0.00480060953901529	-0.0621925045669877	0.0525513703593695	0.0293550097463216	0.0107725622293189	FALSE
Time to answer	4288	4288	Integer		UK Biobank Assessment Centre > Cognitive function > Prospective memory	100031	cont	22936	0.868623934186487	0.00215036368145636	-0.0233336457041945	0.0276343730671072	0.0130015982571989	0.0432153784754556	FALSE	cont	137176	0.754768185155592	-5.69817206321745e-05	-0.000414534855719412	0.000300571414455063	0.000182426811393518	0.0381130202037645	FALSE	cont	139655	0.230398543978638	-0.0209470778510292	-0.0467134743185995	0.00481931861654104	0.013146248265653	-0.0106091455976289	-0.0366501736769701	0.0154318824817122	0.0132863677951526	-0.00968560749677589	-0.0355064080202613	0.0161351930267096	0.0131740057064973	-0.0155378393954267	-0.040997571021379	0.00992189223052558	0.0129897850928794	-0.00555296097549938	-0.0312896458512765	0.0201837239002777	0.0131310891430891	0.000786752072481834	-0.0241711744591154	0.0257446786040791	0.0127337596001543	-0.0235461354461179	-0.0488769715634027	0.00178470067116687	0.0129240214398439	0.000224917461565353	-0.0247919468787786	0.0252417818019093	0.0127638302026537	-0.0304467778391444	-0.0558558721145242	-0.00503768356376453	0.0129639494591315	-0.00910936124815896	-0.0344326668015557	0.0162139443052378	0.0129201792781129	-0.00231869419286062	-0.0278169362353358	0.0231795478496145	0.0130094334553138	0.0149284745614419	FALSE
Mean L1 in superior longitudinal fasciculus on FA skeleton (left)	25241	25241	Continuous		UK Biobank Assessment Centre > Imaging > Brain MRI > Diffusion brain MRI > dMRI skeleton	134	cont	5595	0.868631686897914	0.00428674205096628	-0.0465405748583694	0.0551140589603019	0.02592716704272	0.0432187042703206	FALSE	cont	33361	0.753769484435366	-0.000114064619532175	-0.000826857777928514	0.000598728538864165	0.000363663465353143	0.0380741668105681	FALSE	cont	33954	0.858455831084892	-0.016600025688178	-0.0679225460103922	0.0347224946340361	0.0261845066898276	-0.0169473378403914	-0.0690562392726118	0.035161563591829	0.0265857146060881	0.0114582685357796	-0.0395182303670126	0.0624347674385718	0.0260079682011721	0.00961314234889096	-0.0409928834996905	0.0602191681974724	0.0258189546043051	0.00812580860902028	-0.0431249456563742	0.0593765628744148	0.0261478919876833	0.000597805246067241	-0.0489286987242994	0.0501243092164339	0.0252681876570768	0.00652860499719581	-0.0436242515756175	0.0566814615700092	0.0255877497870343	0.022833026891955	-0.0272163089690223	0.0728823627529323	0.0255349340103618	-0.0131691539400109	-0.0636777376657355	0.0373394297857137	0.025769240094928	-0.0216850159097622	-0.0720590796621065	0.0286890478425821	0.0257006086418976	-0.00333015057914868	-0.0540645532888515	0.0474042521305541	0.0258844518705685	0.0443085874272715	FALSE
Area of S-central (left hemisphere)	27373	27373	Continuous		UK Biobank Assessment Centre > Imaging > Brain MRI > T1 structural brain MRI > Freesurfer a2009s	197	cont	5961	0.86868848302946	0.00403022766680043	-0.043774809075703	0.0518352644093038	0.0243858172668928	0.0432220300651856	FALSE	cont	35529	0.664548780702885	-0.000147762319562099	-0.000815674872899225	0.000520150233775026	0.00034076636219454	0.0337204282507339	FALSE	cont	36160	0.683162526528819	-0.0267232900103524	-0.0749499884124868	0.021503408391782	0.0246050865685512	-0.00688341570659467	-0.0556381247238125	0.0418712933106232	0.0248744756688564	-0.0233792541807638	-0.0711145908918938	0.0243560825303661	0.0243543956163565	0.00341734670138947	-0.0439349360154801	0.050769629418259	0.0241589628581234	-0.0153275188156856	-0.0634293531977106	0.0327743155663394	0.0245413813984715	0.010567042281311	-0.0358261877237572	0.0569602722863791	0.0236696576438019	-0.0114714910448816	-0.0583773275638532	0.03543434547409	0.0239311876275678	-0.0155331619751881	-0.0623638413127493	0.0312975173623731	0.0238928427062665	-0.0278390626553008	-0.0752475922527282	0.0195694669421267	0.0241876598125323	-0.0396644360595717	-0.0868517221580316	0.00752285003888814	0.0240747821819835	-0.00356976291165235	-0.0510687156598686	0.0439291898365639	0.0242337933760288	0.0370007436895752	FALSE
Date N10 first reported (acute tubulo-interstitial nephritis)	132016	132016	Date		Health-related outcomes > First occurrences > Genitourinary system disorders	2414	binary	63901/174(64075)	0.868798618307027	0.0250883908061269	-0.273135586183345	0.323312376668301	0.151878448426956	0.0432253558600506	FALSE	binary	382181/1128(383309)	0.701078293190726	0.000786408184389919	-0.00322764501034189	0.00480514586645819	0.00204887289010852	0.0355810740804697	FALSE	binary	389279/1148(390427)	0.530012261529164	-0.0343352967505841	-0.336494111719648	0.26711383391253	0.153694884202957	0.0525729064785838	-0.246622870746515	0.351597454611466	0.152328305423821	0.108196532942681	-0.182269594147824	0.400042547021793	0.148291706013167	0.171143310359868	-0.111424127716141	0.45646144755792	0.144629573374937	-0.0444398636785084	-0.347634627835036	0.257856943456115	0.154172657287123	0.140328878595237	-0.139100598159919	0.423043231305288	0.143171618147081	0.0592174803197889	-0.229678782126401	0.349765996870018	0.147563858206051	0.0303630340610773	-0.257025655739477	0.319665371099327	0.146864832402416	0.00306196435905389	-0.291535524112769	0.298306615797206	0.150202480791317	0.268432060785555	-0.00704057605013233	0.547861081871013	0.141332532573733	-0.0258851064203197	-0.324106940205348	0.272336705751662	0.151877440787325	0.0301631742420928	FALSE
Operative procedures - secondary OPCS4: C71.8 Other specified extracapsular extraction of lens	41210	41210.C718	Categorical multiple	240	Health-related outcomes > Hospital inpatient > Summary Operations	2005	binary	64052/23(64075)	0.868807738982033	-0.0689382586950963	-0.903728529268561	0.755988420085682	0.4175300740156	0.0432286816549155	FALSE	binary	383204/105(383309)	0.3262574425191	-0.00657202693222015	-0.0197516515737702	0.00655347735825948	0.00669855810052752	0.0172487480573303	FALSE	binary	390317/110(390427)	0.638099606685142	0.109852788249162	-0.715089202392756	0.944657576623047	0.417544800392458	0.160841396977714	-0.664108329029694	0.995653814578941	0.417548885610493	0.0154360730127326	-0.832781782179043	0.863654097816327	0.426519625527534	-0.638151707944119	-1.70404910481742	0.3283242390759	0.507615737642161	-0.576569694880979	-1.64247525547874	0.389916296191633	0.507620632777204	-0.412962421221716	-1.36211765333827	0.491674840508075	0.464766150118562	-0.151689091345739	-1.02739780475456	0.712167942712396	0.43704229010796	-0.428519804851122	-1.37766718313339	0.476108560699664	0.464761670722351	-0.634978746891591	-1.7008801455019	0.33150220499858	0.507618153669148	-0.363908541246865	-1.31306167729937	0.540726182911217	0.464764915913095	0.0680824031087601	-0.75685443993091	0.902882016764576	0.417542055307375	0.0351262084955597	FALSE
Chocolate biscuits intake	102350	102350	Categorical single	100005	Online follow-up > Diet by 24-hour recall > Soup/snacks/pastries yesterday	100109	ordcat	9677	0.868841492578385	-0.0117740647524395	-0.148623451905074	0.125312097720523	0.0698516763221575	0.0432320074497805	FALSE	ordcat	58201	0.210606883169744	0.00120648419349944	-0.000688164151185482	0.00309709121691184	0.00096549133302214	0.0116085304783284	FALSE	ordcat	59287	0.13843325808887	0.0421159853600015	-0.0954795594185945	0.180081835629206	0.0703704037887763	0.043616149604209	-0.0949495336288943	0.182361181658084	0.070792296530336	-0.048153145513309	-0.189425756154478	0.0926584581059609	0.0720539880703665	-0.0792004351196229	-0.218792345798181	0.0603646555030265	0.0712201004104871	0.0844860964088737	-0.051285746961851	0.220294476290284	0.0693405368670407	0.0401224493712013	-0.0931736465154717	0.173821212626453	0.0681233964617993	0.111057513719473	-0.0226273440222486	0.245135896817145	0.0683132216812021	0.08572556009137	-0.0461771343905601	0.21835392763377	0.0675449260793747	0.109193924815716	-0.0244744864649166	0.243218055767451	0.0683201187593564	0.0324952389786418	-0.102533249477466	0.16543151440483	0.068999013622552	0.0108261724079002	-0.126034373452802	0.147874155927522	0.0698639999815477	0.0094426702830395	FALSE
Liking for roast chicken	20711	20711	Categorical single	96	Online follow-up > Food (and other) preferences	1039	ordcat	23712	0.86884894095855	-0.00606369695083536	-0.0528424367889557	0.041479681454953	0.0239673536188531	0.0432353332446455	FALSE	NA	NA	NA	NA	NA	NA	NA	NA	NA	ordcat	145061	0.295404970171199	0.0225168899508082	-0.0245257810234403	0.0691680299627991	0.0241956741395892	-0.0120763562114721	-0.0598723037497434	0.0356589062915312	0.0244017880585473	0.026878024356699	-0.0197040589952103	0.0728632080331023	0.0241693016553298	0.0177398403082021	-0.0287863731651918	0.0634734555908289	0.0238244241077585	0.0302583914171221	-0.0163132164346658	0.0768559020744265	0.0242292315848024	-0.00254824072341821	-0.0481746230768516	0.0430810568290755	0.0233451597432813	-0.0300139514871855	-0.0761010435944724	0.0158539997305808	0.0236013609199699	-0.00611595025057403	-0.0517999910646905	0.0393417324017757	0.0233622202814562	-0.00993373456010924	-0.056413682585092	0.0365152406469259	0.0238051034614318	0.0156420345216795	-0.0301780479376925	0.0615150433947443	0.0237006626337835	0.00561791453691396	-0.0410772895992394	0.0517682026614971	0.023924838140403	0.0184238155649853	FALSE
Histology of cancer tumour	40011	40011.9530	Categorical single	38	Health-related outcomes > Cancer register	100092	binary	64007/68(64075)	0.868996953471724	-0.0400457183710001	-0.519368009205045	0.43704593817334	0.242838619099606	0.0432386590395104	FALSE	binary	382835/474(383309)	0.868047253645773	-0.000524258178538583	-0.00670759970749169	0.00566613709141217	0.00315536987331804	0.0435913486444483	FALSE	binary	389945/482(390427)	0.971962894460958	0.157225949842517	-0.309034203358365	0.62862008353639	0.238117677813588	0.37631647532359	-0.0699419679871127	0.832973352122906	0.229365419414289	0.202925974730424	-0.256968089489965	0.66964696988967	0.235337694202587	0.131955654299376	-0.331039224563414	0.600952978178053	0.236691854470415	0.236306031951781	-0.220620607470527	0.700843887600256	0.234040263467259	0.134813467071157	-0.319253777911767	0.597239469598189	0.23278748714283	0.182312042769252	-0.271757910293563	0.644740538585727	0.232788830851172	0.154886499221871	-0.296453879662063	0.615297739282444	0.231592488569056	0.226473060799574	-0.224879778177934	0.6868963738283	0.231598828089314	0.171631467210176	-0.285282440626764	0.636156978763647	0.234033781810248	0.0369320008489338	-0.440092296364169	0.516186655155525	0.242804810414272	0.0488997768931274	FALSE
Operative procedures - OPCS4: U50.3 Delivery of rehabilitation for joint replacement	41272	41272.U503	Categorical multiple	240	Health-related outcomes > Hospital inpatient > Summary Operations	2005	binary	64052/23(64075)	0.86911779005406	-0.0687740712167034	-0.903566193370908	0.756154651689082	0.417528501824828	0.0432419848343754	FALSE	binary	383166/143(383309)	0.703555350215714	0.00218515437779197	-0.00906293998519394	0.0134859107983746	0.00574478384471216	0.035699792781903	FALSE	binary	390281/146(390427)	0.910847012816376	0.023221364525052	-0.825052988657426	0.87149582096444	0.426549703708786	0.073796553582716	-0.774486789849657	0.922080089621579	0.426554516775501	-0.300085263218491	-1.24929503541549	0.604611928165735	0.464796817736806	-0.0309721239742674	-0.879238599498975	0.817294429329515	0.426545500671177	0.466236303541577	-0.280942915917064	1.25506823393234	0.387118260656602	-0.00189161746577059	-0.826881250188489	0.832959919282368	0.417569894587663	0.183510276291695	-0.604186245536827	0.996534006479062	0.403062593260189	-0.11067128426649	-0.958928193952313	0.737585581498059	0.426540372652232	0.0609982989091202	-0.763997295248824	0.895855559475841	0.417573000722065	0.331006589054471	-0.428099144596856	1.12701100613778	0.391830450332454	0.0714223487650779	-0.753571683554432	0.906277960714685	0.417572146558638	0.0465177829301369	FALSE
Reticulocyte percentage	30240	30240	Continuous		Biological samples > Assay results > Blood assays > Blood count	100081	cont	59960	0.869174879485433	-0.00134329249156996	-0.017328958641673	0.0146423736585331	0.00815593733603313	0.0432453106292404	FALSE	cont	358778	0.718743886717084	-4.1204214351031e-05	-0.000265450132877564	0.000183041704175502	0.000114412899306519	0.0364185805560352	FALSE	cont	365431	0.171938765585602	0.00206941955299091	-0.0140545588338154	0.0181933979397973	0.0082266435030465	0.00684980301104856	-0.00950010059309612	0.0231997066151932	0.00834191320738395	0.00220613162076464	-0.0139244452103484	0.0183367084518777	0.00823001010697537	0.0107044182201305	-0.00522879538427503	0.026637631824536	0.00812931306634532	0.00545801108697448	-0.0106991423632508	0.0216151645371998	0.00824356981077225	-0.00816202673269116	-0.0238064999542879	0.00748244648890555	0.00798199432544173	0.0142343966147562	-0.00161749531599202	0.0300862885455045	0.00808782179153709	0.00205662521187063	-0.0136131631374353	0.0177264135611765	0.00799491040148088	-0.00831842792543271	-0.0242407663256895	0.00760391047482406	0.00812376440922063	0.00626152199914755	-0.00962286233854689	0.022145906336842	0.00810439979989765	0.0013651427975213	-0.0146197390498027	0.0173500246448453	0.00815567481186016	0.0113893871122971	FALSE
Operative procedures - OPCS4: W09.1 Excision of lesion of bone NEC	41272	41272.W091	Categorical multiple	240	Health-related outcomes > Hospital inpatient > Summary Operations	2005	binary	64015/60(64075)	0.869309360640279	-0.0425188054823915	-0.553259835835626	0.465353782090217	0.258427615795931	0.0432486364241054	FALSE	binary	382970/339(383309)	0.472043762653821	-0.00268162134549305	-0.00999321136722288	0.00463041996372609	0.00372851612113113	0.0243071144879986	FALSE	binary	390081/346(390427)	0.473958408828441	0.113129772731406	-0.390196401184403	0.620623793456308	0.256510754025146	0.0317770156410391	-0.491482551752275	0.553448089551758	0.265072811602469	0.0788367859151508	-0.429035071951384	0.589577161590497	0.258467729777447	-0.00141059646861198	-0.514095361736571	0.512756453838302	0.260536288361188	0.0515358435523424	-0.461157310786591	0.565711243578552	0.26054063043003	-0.533686520789393	-1.12820937362572	0.0373936523764087	0.295255220369109	-0.291017735971186	-0.847740743288511	0.254093678413171	0.27932650791117	-0.0741449321472242	-0.586822241259965	0.440014692286394	0.260532424341384	0.175955488850438	-0.311481250656494	0.6720331562947	0.249647366145939	-0.11868381909108	-0.647734657808087	0.407071792669404	0.267549036872525	0.0431840395113065	-0.46468392837402	0.5539205855646	0.258465727900198	0.0275187016054946	FALSE
Types of spread used on bread/crackers: Dairy spread on bread/crackers	20087	20087.176	Categorical multiple	77	Online follow-up > Diet by 24-hour recall > Bread/pasta/rice yesterday	100101	binary	9024/653(9677)	0.869440082545185	0.0133416046079425	-0.145877284238373	0.17241963255343	0.0811643758724139	0.0432519622189703	FALSE	binary	54387/3814(58201)	0.908019401981255	0.000133051819593995	-0.00212354587245277	0.00239091819898191	0.0011516037661803	0.0455275427387325	FALSE	binary	55384/3903(59287)	0.721462108912401	-0.0938543024884567	-0.258120610777357	0.070065923273904	0.0836834789257968	-0.000685618772202264	-0.162574961147118	0.161095821543332	0.0825336102707166	-0.109199776287291	-0.274984806915462	0.056095016369846	0.08442034120208	-0.0208167784105917	-0.180161435757558	0.138639592784358	0.0812928327007359	0.0316533591178438	-0.126855764889835	0.190360104120884	0.080889215194384	-0.0845653428179858	-0.242662215669992	0.0737380701724174	0.0806808356435463	0.0140558289971044	-0.143355323130028	0.171755569920715	0.0803527985697918	-0.093102687968979	-0.251531092662796	0.0655010363188247	0.0808417502603159	-0.060975607953422	-0.220864033703358	0.0989679375480849	0.0815553024667083	-0.00339028294275301	-0.16065990833056	0.154177112664831	0.0802829620421589	-0.0122752092883497	-0.171267780875835	0.146861752253447	0.0811217870906801	0.0386018635985826	FALSE
Date O14 first reported (gestational [pregnancy-induced] hypertension with significant proteinuria)	132188	132188	Date			2415	binary	64004/71(64075)	0.869641092157527	-0.0391053198322113	-0.509865807564351	0.428597869728239	0.238338252209446	0.0432552880138353	FALSE	binary	382925/384(383309)	0.414035777001638	0.00286880919663509	-0.00401164773266761	0.00977030993384933	0.00351413794642671	0.0215247798307719	FALSE	binary	390036/391(390427)	0.839735008081666	-0.230928868514763	-0.745166274901252	0.273521566428888	0.258499175057169	-0.468760650289987	-1.03922626916371	0.0752384488778654	0.282478294447763	0.0291995344088493	-0.449906538460089	0.50830815102344	0.243308144742511	-0.0872401629607463	-0.574943155144462	0.398106884791978	0.247037949474668	-0.025177552747359	-0.508471597398175	0.456974292650824	0.245126543240507	0.0450506949041425	-0.412767717249118	0.508522425680175	0.234012055308021	0.0207053910232779	-0.446979247275436	0.4914458837609	0.238327678119021	-0.113462728098389	-0.596693688879174	0.36862732319105	0.245094230691042	-0.0420540063156769	-0.521114297470312	0.437007040116273	0.243283996804415	-0.158952928898471	-0.656311464842645	0.333375585717896	0.251218519987874	0.0390611088054787	-0.428625901495705	0.509804148903945	0.238328951104475	0.0435080274727678	FALSE
Operative procedures - main OPCS4: E09.5 Biopsy of lesion of external nose	41200	41200.E095	Categorical multiple	240	Health-related outcomes > Hospital inpatient > Summary Operations	2005	binary	63891/184(64075)	0.869841818311823	-0.0242085243260557	-0.314600601360304	0.265577625170827	0.147750393944866	0.0432586138087003	FALSE	binary	382220/1089(383309)	0.463748213381858	-0.00152613469310725	-0.005608022873714	0.00255746421274907	0.00208270723511036	0.0238818856846831	FALSE	binary	389325/1102(390427)	0.216583992366556	-0.150520261582503	-0.458265960935738	0.154603044849015	0.156043340699726	0.091151756921894	-0.200332669848428	0.382945537654202	0.148537246055745	0.118292550239626	-0.166794444002241	0.404802117014529	0.14557232220443	0.0516475613802279	-0.234935799073977	0.339392401767122	0.146265622079035	-0.0819679984218237	-0.384020168537062	0.218502800759787	0.153419605999087	0.0911619361791254	-0.187728385340281	0.372532000397453	0.142694142966937	0.143374616999056	-0.134896159603167	0.424231464523229	0.142406558296537	-0.0455990307600451	-0.333728175526186	0.24341946759555	0.14698113945695	-0.115791555112706	-0.415721012792697	0.182937544932167	0.152439288723576	-0.255774690428044	-0.567249389122993	0.0523839958721782	0.157758261133895	0.0239490465089415	-0.265825133587529	0.314328799419298	0.147744243572624	0.0141432258628986	FALSE
Treatment/medication code: pizotifen	20003	20003.1140883664	Categorical multiple	4	UK Biobank Assessment Centre > Verbal interview > Medications	100075	binary	63940/103(64043)	0.869895335180502	-0.0323175493972043	-0.421021420730619	0.354931917658509	0.197328931893371	0.0432619396035653	FALSE	binary	382424/599(383023)	0.242889556812973	-0.0032779206664883	-0.00878159276226483	0.00222441104959243	0.00280660783192724	0.0132425315144189	FALSE	binary	389528/610(390138)	0.278511287428214	0.0521736110101663	-0.337140392890491	0.442475958546788	0.198246020110358	0.0442714267236974	-0.351640583565024	0.439658897686838	0.201197978935553	0.192461005233227	-0.182202442899071	0.571405513028204	0.191670979621322	0.146185968731806	-0.228468042467798	0.525121278732368	0.191666013829018	-0.0469790450416447	-0.447690015015047	0.352091169829959	0.203339359582128	-0.0738928257184849	-0.463187130186179	0.31638990544598	0.198234852070958	-0.0602791654156002	-0.453892978840847	0.333334623121349	0.200168133008595	-0.332069842958959	-0.752898729438744	0.0823292890883351	0.212276768950778	-0.290597387445582	-0.714831871956953	0.126382905742605	0.213788611382062	0.102501548236299	-0.275471238711962	0.484017885479091	0.193157924979192	0.0320703804338619	-0.355189624652721	0.420784892457824	0.197325465776023	0.0173957740933549	FALSE
Date M67 first reported (other disorders of synovium and tendon)	131942	131942	Date		Health-related outcomes > First occurrences > Musculoskeletal system and connective tissue disorders	2413	binary	62512/1563(64075)	0.870128501143008	-0.00837774473148283	-0.108856494631103	0.0920498443654944	0.0512412176447581	0.0432652653984302	FALSE	binary	373796/9513(383309)	0.112366300082433	-0.00113193622761433	-0.00252910729832783	0.000265482626581809	0.000712886424922184	0.00692237955448109	FALSE	binary	380758/9669(390427)	0.518731752058315	0.022318735596204	-0.0787466198786416	0.123396689112071	0.0515565362434091	0.0626227698708881	-0.0388089754770905	0.164046072894841	0.0517381177287293	0.0678046221300084	-0.0320992027258747	0.167794482899474	0.050983123681589	0.0504639046719582	-0.0486757139698718	0.149735522090099	0.0506051125161997	-0.0167142735377601	-0.118832223999892	0.0853490211555079	0.0520759529518528	0.0229114570581797	-0.0750341917649989	0.121060450690157	0.0500143936203802	0.0635034893123686	-0.0347646516080533	0.161956908024537	0.0501743422352199	-0.0275455030658339	-0.126726500407627	0.0717621623739525	0.0506245904075977	-0.00536131307841068	-0.105689445314413	0.0950239110432045	0.0511918701597458	-0.0140227663595458	-0.114408824991748	0.0864164550288599	0.0512203635675678	0.00797727233237284	-0.0924553967671564	0.108461107715682	0.0512437155191483	0.0295922831269959	FALSE
Waist circumference	48	48	Continuous		UK Biobank Assessment Centre > Physical measures > Anthropometry > Body size measures	100010	cont	63892	0.870365547960592	0.00113417844192602	-0.0124880007179409	0.014756357601793	0.00695008744743185	0.0432685911932952	FALSE	cont	382153	0.00891020896470317	0.000255448638283989	6.40221851429099e-05	0.000446875091425069	9.76680430630234e-05	0.00106846831289933	FALSE	cont	389258	0.0488624356961559	0.00110034828655128	-0.0126692299947204	0.014869926567823	0.00702540228953781	-0.00404581879303283	-0.0180057071050172	0.00991406951895152	0.007122500726264	-0.00283497244803031	-0.0166037668208422	0.0109338219247816	0.00702500233013631	0.00296175887207345	-0.0106400452327076	0.0165635629768545	0.00693980191314532	0.00676513073841925	-0.00701720608912234	0.0205474675659608	0.00703191185129377	-0.00349281187404198	-0.0168486859822722	0.00986306223418822	0.00681432550961708	0.0115501634304557	-0.00197331225709892	0.0250736391180102	0.00689983782488654	0.00894691567241663	-0.00442215831698348	0.0223159896618167	0.00682106024567786	0.00953464528950003	-0.00404980362386457	0.0231190942028646	0.00693094708847153	0.0153696348350997	0.00180925005372501	0.0289300196164745	0.00691866928267936	-0.0011207706155666	-0.0147611838491627	0.0125196426180295	0.00695950074897263	0.00390437026991557	FALSE
Operative procedures - OPCS4: N11.4 Drainage of hydrocele sac	41272	41272.N114	Categorical multiple	240	Health-related outcomes > Hospital inpatient > Summary Operations	2005	binary	64052/23(64075)	0.870372265084234	-0.06811914194873	-0.903024383362417	0.756926342921206	0.4175989454062	0.0432719169881602	FALSE	binary	383190/119(383309)	0.411862171724162	-0.00516090080223544	-0.0175236164052799	0.00717316546504333	0.00629032806700642	0.0214211707822483	FALSE	binary	390304/123(390427)	0.803509631456848	0.395050478916679	-0.364104825534405	1.19110018285363	0.391855013890184	-0.376606279172853	-1.37664418682266	0.555476488456907	0.483643359271034	-0.075931656379339	-0.951736767635066	0.788024239244182	0.43709384916815	-0.350795272460375	-1.30002545377549	0.553923865487068	0.464807583261937	0.113129238248493	-0.71190711912254	0.948026157671846	0.417593857267516	-0.422274311936813	-1.37149720814794	0.48243687070996	0.464803499403527	-0.256669884475802	-1.16547148988413	0.625779259490646	0.449617188182824	-0.200640922274755	-1.07642692401997	0.663295358795454	0.437083515623502	-0.0356453302339593	-0.883946139068438	0.812655547984512	0.426563252916524	-0.251302378603365	-1.16010558242636	0.631148491860732	0.44961807677731	0.06902467295031	-0.756004086082578	0.903914038698311	0.417589828645524	0.0420578328010849	FALSE
Duration of walks	874	874	Integer	100291	UK Biobank Assessment Centre > Touchscreen > Lifestyle and environment > Physical activity	100054	cont	54187	0.870409032925688	-0.00140150821022195	-0.0182403320171214	0.0154373155966775	0.00859120258662534	0.0432752427830251	FALSE	cont	324695	0.24650065348194	-0.000139643590338275	-0.000375816665686027	9.65294850094772e-05	0.000120498232017578	0.0133914695216716	FALSE	cont	330702	0.174357209209831	0.00463307658844348	-0.0123599234360191	0.021626076612906	0.00867002555237165	0.0215505586392062	0.00430494062623556	0.0387961766521768	0.00879891417781746	-0.000320908146418726	-0.0173268579771419	0.0166850416843045	0.00867663269360724	0.0111729182795738	-0.00561734142751777	0.0279631779866653	0.00856658509279582	0.0065136184859976	-0.0104860333870324	0.0235132703590276	0.00867341940260218	-0.00508558672187807	-0.0215606368486116	0.0113894634048554	0.00840576151178466	0.00498234502668057	-0.0117045730828608	0.021669263136222	0.00851385901205121	0.00688262528482437	-0.00960973109323794	0.0233749816628867	0.00841459136178294	-0.00289056124288868	-0.0196439085061137	0.0138627860203364	0.0085477519361394	0.00946906353104052	-0.00726313133939458	0.0262012584014756	0.00853695974019292	0.0013457826653673	-0.0154930868813037	0.0181846522120383	0.00859138639631162	0.011553436283302	FALSE
HPV 16 Definition I seropositivity for Human Papillomavirus type-16	23068	23068	Categorical single	12	Biological samples > Assay results > Blood assays > Infectious Diseases	51428	binary	1136/42(1178)	0.870453272222575	0.0514425780525895	-0.571207935891526	0.673939299165298	0.315416851593115	0.0432785685778901	FALSE	binary	6777/300(7077)	0.71316463174671	-0.00150152990904246	-0.00950900853508205	0.00651106968844015	0.00408422277223963	0.0361789846313245	FALSE	binary	6916/309(7225)	0.620588222168274	0.410815964059857	-0.149504961683424	0.991165357703233	0.289323639400375	-0.00205043717905502	-0.646000459339916	0.63577033128706	0.324603550403259	0.280723831041215	-0.297575107895606	0.873624662445508	0.296978612766935	0.334617739721043	-0.234086727702574	0.920820842545458	0.292894067167421	0.159465856636616	-0.442577068719122	0.768845025274223	0.307050246836899	0.194315575305695	-0.383201046321227	0.786490714577879	0.2965874829462	-0.134615819479329	-0.767583849462917	0.495418171626712	0.31990197854567	0.405221325967939	-0.1471663445423	0.979851835026475	0.285888601049749	0.0584302052379699	-0.55019616318431	0.672146787160603	0.309770133563231	0.289083541295368	-0.284076160907058	0.87836280500371	0.29477964216096	-0.0418915584084694	-0.666056366495984	0.582306293529749	0.316257768463669	0.034424078043659	FALSE
Operative procedures - OPCS4: F06.8 Other specified other operations on lip	41272	41272.F068	Categorical multiple	240	Health-related outcomes > Hospital inpatient > Summary Operations	2005	binary	64054/21(64075)	0.870455248349047	-0.0712348371114574	-0.946882406686929	0.792559493722508	0.437009260983067	0.0432818943727551	FALSE	binary	383191/118(383309)	0.801733246321389	0.00158790035041305	-0.0108014274593555	0.0140328770949866	0.00632531137814138	0.0404247970989466	FALSE	binary	390308/119(390427)	0.340516325284891	0.351401589166147	-0.452972101192225	1.19295648235096	0.414119042292683	-0.626458944867711	-1.79298426611461	0.408289220782367	0.547776106958727	0.274393038177979	-0.546958123032914	1.12579516571171	0.420699826073023	-0.140692554843081	-1.06398039935051	0.768084220413841	0.459537155925084	-0.493119362606738	-1.57138430787738	0.497592647797864	0.51645996207159	-0.110072816230479	-1.0008840875499	0.780738478896974	0.447285725914312	-0.569917418742699	-1.64817557673672	0.420786540220272	0.516453936249239	-0.0128604899053874	-0.876640868827596	0.862773615036622	0.437001884849697	-0.263432610124621	-1.22653515712696	0.666991205993749	0.474409157885185	0.423139303507336	-0.353232494436647	1.24825784079998	0.403191075298784	0.0719493862120733	-0.791837417538369	0.947589764794303	0.437005285317429	0.0207314405704537	FALSE
Nitrogen oxides air pollution; 2010	24004	24004	Continuous		Additional exposures > Local environment > Residential air pollution	114	cont	63379	0.870477830290736	0.00129199456166893	-0.0142392315846122	0.01682322070795	0.00792408924165469	0.0432852201676201	FALSE	cont	379153	0.266588957096606	-0.000123575332850073	-0.000341591078083705	9.44404123835591e-05	0.00011123421194341	0.0143779140044897	FALSE	cont	386188	0.75945832966106	0.00842737486660214	-0.00725780378781386	0.0241125535210181	0.00800276414103352	0.00917535050101882	-0.00672617004534966	0.0250768710473873	0.00811314433964434	0.00621615144774358	-0.00946199464836788	0.021894297543855	0.00799917604639594	0.00291973236409403	-0.0125728821428108	0.0184123468709988	0.00790451562958813	0.00346975253791577	-0.0122290486022874	0.0191685536781189	0.00800971449481469	-0.00666695078393977	-0.0218810487036354	0.00854714713575581	0.00776241316420286	0.000417832990595426	-0.0149792517312752	0.0158149177124661	0.00785577520049161	-0.000901572928265515	-0.0161286690092691	0.014325523152738	0.00776904498023164	0.00506076150735412	-0.0104125023209098	0.0205340253356181	0.0078946426838893	-0.000673922389176362	-0.0161199055511744	0.0147720607728217	0.00788072376447201	-0.00128090777020865	-0.0168170078850967	0.0142551923446794	0.00792670250242436	0.0401504877728685	FALSE
Type of cancer: ICD10	40006	40006.D043	Categorical single	19	Health-related outcomes > Cancer register	100092	binary	64052/23(64075)	0.870487154218835	-0.0680491677236844	-0.902851078589456	0.756889949178608	0.417528084757748	0.043288545962485	FALSE	binary	383105/204(383309)	0.0177993557441084	0.0114623489301337	0.00197521527111033	0.0210557182944429	0.00486297099044627	0.00161457433949232	FALSE	binary	390221/206(390427)	0.0846247622000811	0.0239923261513583	-0.824255263302198	0.872240015459112	0.426529318928791	0.316755371139112	-0.470931485961252	1.12977025474599	0.40305224432498	0.104274631088994	-0.720696702388281	0.939108044971763	0.417554430678317	0.790720417656779	0.106433152337038	1.54098226379078	0.361962256937179	0.406755816807872	-0.35233330787012	1.20274519714325	0.391816760592551	0.218987769595742	-0.553500247982211	1.02298150414406	0.397090446539879	0.765388938866543	0.0811050306486218	1.51564792682265	0.361960615954058	0.583569282534279	-0.119228997263784	1.34529463296642	0.369414415565303	0.409463922515645	-0.33767544904506	1.19825999585098	0.387093017414755	0.816064837536337	0.137052840682424	1.5630371401976	0.359829914809461	0.0687154162849159	-0.756251580257027	0.903544459343062	0.417551975174088	0.00609169254998031	FALSE
Cholesterol in IDL	23526	23526	Continuous		Biological samples > Blood assays > NMR metabolomics	220	cont	15153	0.870846743491427	-0.00255563948432846	-0.0333707895565111	0.0282595105878541	0.0157210480755029	0.04329187175735	FALSE	cont	90895	0.226890832666111	-0.000265694400214766	-0.000696648417870664	0.000165259617441132	0.000219875611076311	0.0124266102572958	FALSE	cont	92555	0.782507543913001	0.0297102861379786	-0.00128108417732147	0.0607016564532787	0.0158120073719156	0.00967527307685661	-0.0217939041028436	0.0411444502565569	0.0160557876754447	0.0205339201250546	-0.0103455018758917	0.051413342126001	0.0157548905825053	0.0213826007451277	-0.00936410238941586	0.0521293038796713	0.0156871765165379	0.0185532677305725	-0.012400767184207	0.049507302645352	0.0157929585972968	0.0159080321080164	-0.0141371162007646	0.0459531804167974	0.0153292384852762	0.013737969247593	-0.0167143639036069	0.0441903023987929	0.0155369869541098	0.0151300183033565	-0.0149428984787956	0.0452029350855086	0.0153434061487639	0.0173960922297889	-0.0132030451122718	0.0479952295718495	0.0156118874481668	0.00136192657234717	-0.0291032538129916	0.0318271069576859	0.0155435417001196	0.00254209291737011	-0.0282203227719	0.0333045086066402	0.0156951931685491	0.0411172842206571	FALSE
Phospholipids to Total Lipids in Medium LDL percentage	23619	23619	Continuous		Biological samples > Blood assays > NMR metabolomics	220	cont	15153	0.871021859855887	-0.00261588993284136	-0.034200726076328	0.0289689462106452	0.0161137208907146	0.043295197552215	FALSE	cont	90895	0.963934859374605	1.02241120656613e-05	-0.000432969503257635	0.000453417727388958	0.000226120335353591	0.048199792781903	FALSE	cont	92555	0.28572570028601	0.0181743313164881	-0.0136907026257476	0.0500393652587238	0.0162577564810752	0.000163798650435254	-0.0321925117922277	0.0325201090930982	0.0165084090842797	-0.0232932429819762	-0.0550431727258377	0.0084566867618854	0.0161990295382291	-0.0163139785515398	-0.047927448011791	0.0152994909087114	0.0161294065758215	3.89063036399206e-05	-0.0317877397327778	0.0318655523400576	0.0162381707111137	0.0113356119831627	-0.0195565254382717	0.042227749404597	0.0157613780762963	-0.0196843502105151	-0.0509951512370898	0.0116264508160596	0.0159749830877392	0.0039723446096449	-0.0269483440935654	0.0348930333128552	0.0157759451339425	0.00483963906008454	-0.0266221046475349	0.0363013827677039	0.0160519950675624	0.00157911953889429	-0.0297448908923545	0.032903129970143	0.0159817226156129	0.00263243581993549	-0.0289971891405271	0.0342620607803981	0.0161376492216239	0.0178201146156875	FALSE
Femur neck BMC (bone mineral content) (left)	23327	23327	Continuous		Assessment Centre > Imaging > DXA assessment > Bone size, mineral and density by DXA	125	cont	5689	0.871141111695908	-0.00337645842254853	-0.0441969947166937	0.0374440778715967	0.0208227527408211	0.04329852334708	FALSE	cont	34053	0.769722498958726	-8.45847498417957e-05	-0.000650956890073095	0.000481787390389504	0.000288960415327064	0.0388123812812986	FALSE	cont	34651	0.867975410290043	0.00176983778211411	-0.0391318420350889	0.0426715175993171	0.0208678582164243	0.0149285173291297	-0.0266116967859814	0.0564687314442407	0.0211936356234799	0.00412254912820646	-0.0366484825116826	0.0448935807680955	0.0208012020875658	0.014060466822717	-0.0262467875634303	0.0543677212088643	0.0205645849603882	0.0121168930380028	-0.0286162770803538	0.0528500631563594	0.0207818853048144	-0.0105342173733289	-0.0499702597641503	0.0289018250174926	0.0201200964094006	-0.00699738516259658	-0.0469460328511075	0.0329512625259143	0.0203816253911191	0.0190279639112694	-0.0208421159004852	0.058898043723024	0.0203415404039049	-0.0120402222344099	-0.0523306861345934	0.0282502416657736	0.0205560185278592	-0.00809768500451645	-0.0481756344918824	0.0319802644828495	0.0204475946035744	0.00318188708878772	-0.0372140374563077	0.0435778116338831	0.0206098240878086	0.0446738702480423	FALSE
Was blood sampling attempted	35	35	Categorical single	7	UK Biobank Assessment Centre > Biological sampling > Blood sample collection	100002	binary	174/63824(63998)	0.871294032724897	-0.0245997383442795	-0.322736955453928	0.273537296842566	0.151814650605138	0.0433018491419449	FALSE	binary	1009/381706(382715)	0.190546498535244	-0.00283582544888913	-0.00708940100512578	0.00140942190647763	0.00216770194183558	0.0106846831289933	FALSE	binary	1034/388791(389825)	0.720333245543658	0.17655186166165	-0.135238865184238	0.49141290083647	0.159538016354482	0.137854248975976	-0.175029062426388	0.454058580141093	0.160155537725447	-0.0460205868778435	-0.341932304483052	0.249400191575692	0.15058063899053	0.11985270697115	-0.184112948831952	0.425107672101741	0.155118274591027	0.00776467374603053	-0.291976545182048	0.307852557551302	0.152736265602846	0.079880717525851	-0.216006354888981	0.375276798870369	0.150567979459573	0.106845762643134	-0.194519991109031	0.408921603496943	0.153652512790628	0.0404247803852713	-0.253336409719915	0.333235631300567	0.149372539617374	-0.156439047377737	-0.442231031726917	0.126713775369273	0.144898428932319	0.0124211901543192	-0.283476769815161	0.307828120243415	0.150573556941756	0.0257857862874406	-0.27236954502673	0.323941171261137	0.151843646143265	0.0385581171529813	FALSE
Operative procedures - secondary OPCS4: W86.8 Other specified therapeutic endoscopic operations on cavity of other joint	41210	41210.W868	Categorical multiple	240	Health-related outcomes > Hospital inpatient > Summary Operations	2005	binary	64054/21(64075)	0.871318836210135	-0.0707565534010717	-0.946411082304327	0.793044959841987	0.437012990589842	0.0433051749368099	FALSE	binary	383198/111(383309)	0.57671580560186	0.0036420778172804	-0.00913501341358329	0.0165065930453393	0.00653026381992931	0.0294702987394232	FALSE	binary	390314/113(390427)	0.491787627564886	0.0142397206589435	-0.87657383703959	0.905053275846203	0.447286990473582	-0.848259608652482	-2.14188896722825	0.246992452785386	0.591623630786076	-0.0910658063649737	-1.01435811040816	0.817715599222141	0.459539633585436	0.06052316339737	-0.803260302842738	0.936160296447074	0.437003535080021	-0.675730327508857	-1.84225419419059	0.359016006802451	0.547772015667005	-0.334485331365523	-1.29758586748819	0.59593632326963	0.474407815096598	0.347027849813375	-0.442470324728439	1.1798796415295	0.408324574141388	-0.329672670048097	-1.29277002198927	0.600745592732558	0.474406064374211	-0.146327662459135	-1.06961613172858	0.762449758174111	0.459537503549024	0.214242287531159	-0.607103081202531	1.06563902454782	0.420696860221796	0.0722677748867153	-0.79151781440822	0.947906976275568	0.437004654782354	0.028413316418041	FALSE
Lymphocyte percentage	30180	30180	Continuous		Biological samples > Assay results > Blood assays > Blood count	100081	cont	60934	0.871341954960818	-0.00129992607371038	-0.017032416794976	0.0144325646475552	0.00802676902333541	0.0433085007316749	FALSE	cont	364683	0.0694836631169897	0.000204318450842905	-1.62885118724733e-05	0.000424925413558283	0.000112556267494702	0.00478975997237092	FALSE	cont	371444	0.234607668093039	-0.015658388619033	-0.0315210895184726	0.000204312280406509	0.00809333708853302	-0.00209479341276104	-0.01817799796016	0.013988411134638	0.00820584065041068	-0.00268829652488989	-0.0185586040224647	0.0131820109726849	0.00809721806461622	0.00980995352333746	-0.0058662038247773	0.0254861108714522	0.00799816036849431	0.00469599323014607	-0.0111917657534054	0.0205837522136975	0.00810612201858975	-0.00485928618673291	-0.0202510141954333	0.0105324418219675	0.00785304116487682	0.00237539805029657	-0.013218332369508	0.0179691284701011	0.00795610517750157	0.000262784817151662	-0.0151516938939822	0.0156772635282855	0.00786464884158723	0.00589133532654049	-0.00977957022441418	0.0215622408774952	0.0079954808396419	0.00312874236343333	-0.0125013420696946	0.0187588267965613	0.00797465342386973	0.00123273551933382	-0.0144934298656983	0.0169589009043659	0.00802367505873993	0.0151493941117284	FALSE
Job code - historical	22617	22617.9241	Categorical single	2	Online follow-up > Work environment > Employment history	130	binary	15639/45(15684)	0.8713906813361	0.0484027612631711	-0.54055459420682	0.639893628508688	0.299013989324385	0.0433118265265399	FALSE	binary	93839/282(94121)	0.0863770428151262	-0.00702367221701376	-0.0150702561238855	0.00100413775760516	0.00409781546186831	0.00566827836297703	FALSE	binary	95576/287(95863)	0.214186955690516	0.0700026190223881	-0.506127636544707	0.648464226436311	0.292547109835289	0.021809375365384	-0.578237100962412	0.616527607314406	0.302581265477931	0.302191983891555	-0.239448485168435	0.856863941099628	0.277957298255386	0.147308483016117	-0.409790436610746	0.712688755747713	0.284512389965108	0.257469200386125	-0.288983342156024	0.815479667712489	0.279999631626443	0.2570067282191	-0.271587190450064	0.802520759540733	0.272385069400826	-0.0954023606394382	-0.686729732227878	0.493381948743472	0.298921341912302	-0.530179419440999	-1.20268124824547	0.112402966134312	0.332501934425654	-0.348486182764801	-0.991752776798076	0.274996065661963	0.320504316952992	0.0109280210554595	-0.56516308843709	0.589350013060828	0.292526478951	-0.047893703155896	-0.639253860742019	0.540923631770784	0.298938559720777	0.0139813640141738	FALSE
Area of G-oc-temp-med-Lingual (right hemisphere)	27572	27572	Continuous		UK Biobank Assessment Centre > Imaging > Brain MRI > T1 structural brain MRI > Freesurfer a2009s	197	cont	5961	0.871424553166203	-0.0040478035977649	-0.0530923038764285	0.0449966966808987	0.0250180797513792	0.0433151523214048	FALSE	cont	35529	0.897513092755062	4.52196985794257e-05	-0.000642936617523164	0.000733376014682016	0.000351094650471575	0.0449835952339838	FALSE	cont	36160	0.925748877192122	-0.00108665683380249	-0.0507942768669203	0.0486209631993153	0.0253606474122098	0.0374808090621688	-0.012771035475168	0.0877326535995055	0.0256383087799314	0.0187504289977413	-0.0304507408522928	0.0679515988477754	0.0251022583660942	0.0283878911937841	-0.0204184620291591	0.0771942444167272	0.0249008243552632	0.00148711618728367	-0.0480918055630769	0.0510660379376442	0.0252949860152371	0.0120277538660059	-0.0357900965282252	0.0598456042602369	0.0243964937981326	0.0175664664231138	-0.0307797313526267	0.0659126641988543	0.0246660547154467	0.00319325968084984	-0.0450754730238805	0.0514619923855802	0.0246265323172441	0.00783560177542581	-0.041028725529498	0.0566999290803496	0.0249304025215721	0.00267926914906931	-0.0459570208208129	0.0513155591189515	0.0248140587005049	0.00423466884088467	-0.0447228582842741	0.0531921959660435	0.0249779527317469	0.0470208670545518	FALSE
Operation code: dupuytren's contracture surgery	20004	20004.1535	Categorical multiple	5	UK Biobank Assessment Centre > Verbal interview > Operations	100076	binary	63981/62(64043)	0.871475219735041	-0.041159217894865	-0.543801942883203	0.458803333083677	0.254454012112859	0.0433184781162698	FALSE	binary	382598/425(383023)	0.778919578362741	0.000935198452266054	-0.00559124694941199	0.00747495923817614	0.00333161280509573	0.0392440856501468	FALSE	binary	389708/430(390138)	0.975776319312348	0.179506739138842	-0.308084730143195	0.673227202454253	0.249085159497542	0.0781825744472165	-0.431156703482835	0.587522170343146	0.258473567603746	0.225591198826367	-0.254804392070849	0.714101534760094	0.245964826160308	0.306113675546086	-0.159034082881273	0.783510877104347	0.239328866416077	0.0342849946405422	-0.475042742404148	0.543613093920108	0.258467322864519	0.166832527681213	-0.307012896814158	0.650575346608477	0.243116044048291	0.258815095724955	-0.209101404208436	0.738235521791701	0.240535554855055	0.101143008351857	-0.379219019331816	0.589620778844424	0.24594751064784	0.183690357057059	-0.296694285529263	0.672190356566801	0.245959146550544	0.241475102879683	-0.229346723219348	0.723017222422411	0.241801300097884	0.041949751154109	-0.457937742231653	0.544519526564206	0.254399192964678	0.0490397655190516	FALSE
Operative procedures - main OPCS4: Q17.8 Other specified therapeutic endoscopic operations on uterus	41200	41200.Q178	Categorical multiple	240	Health-related outcomes > Hospital inpatient > Summary Operations	2005	binary	63992/83(64075)	0.871504401979732	-0.0355752929300788	-0.469522121380221	0.396132153342362	0.219983966923558	0.0433218039111348	FALSE	binary	382781/528(383309)	0.702000122539854	0.00114550011866221	-0.00471995636429118	0.00702174170037629	0.0029943131872548	0.0356264030391988	FALSE	binary	389890/537(390427)	0.947884571772394	0.124685855704603	-0.301659182708135	0.554599477726806	0.217613168565193	-0.102919753422705	-0.565518015038856	0.354005108512262	0.233555591246165	0.147591606237472	-0.276235610231298	0.575607974648059	0.216499136748513	0.123746923919729	-0.297648558709296	0.549925568062881	0.215421521431436	0.147463787185503	-0.276365936618777	0.575482367887255	0.216500352909342	-0.0740779729978785	-0.508577076730811	0.361951045033561	0.221211965908624	0.140580816105682	-0.276239620710403	0.563299217391163	0.213393150408449	0.156537420850683	-0.25401653501044	0.574500832307205	0.210609952500615	0.00268736729155198	-0.431830310537441	0.438734950193343	0.221221551496249	0.200689606690183	-0.211892468631131	0.620196649414427	0.211512172132041	0.036067847584561	-0.395613273466098	0.469990017802983	0.219970295018898	0.0479373550898989	FALSE
Type of cancer: ICD10	40006	40006.C539	Categorical single	19	Health-related outcomes > Cancer register	100092	binary	64021/54(64075)	0.871637198647409	-0.0440333750754236	-0.583237638800255	0.491628816683182	0.272581628717813	0.0433251297059997	FALSE	binary	382966/343(383309)	0.998779789959275	-5.67601859931433e-06	-0.00727822318504605	0.00727856600233132	0.00371149281350145	0.0499633051286479	FALSE	binary	390076/351(390427)	0.37222644963499	-0.204650058560841	-0.790001375908218	0.368878429292544	0.293599392231819	0.169775971161162	-0.36056225764757	0.705243762030323	0.270309149408684	0.359744240576972	-0.137583334527119	0.871799227412237	0.256140493961321	-0.0773443474948853	-0.631214798540486	0.474541253413142	0.280318225548106	0.363508379146843	-0.133822321027221	0.875566253256044	0.256142049836414	-0.044654243905936	-0.580277763106894	0.49451199234265	0.272561064158247	0.0474430714188775	-0.482869117750319	0.582885297553699	0.270295754258639	-0.189339778606282	-0.750181611140741	0.367366098780718	0.283268808500631	0.252930329731135	-0.25134186591964	0.769944084935104	0.259132380739334	0.163941345296838	-0.352241436209145	0.689418378707143	0.264249865503171	0.0426130697798205	-0.493027894790131	0.581796522100474	0.272570064293764	0.022430989982064	FALSE
Operative procedures - main OPCS4: L31.2 Arteriography of carotid artery	41200	41200.L312	Categorical multiple	240	Health-related outcomes > Hospital inpatient > Summary Operations	2005	binary	64052/23(64075)	0.871722676058874	-0.067391641495337	-0.902160841237055	0.757513893755488	0.417522828458548	0.0433284555008647	FALSE	binary	383178/131(383309)	0.797376191109145	0.00154073628644022	-0.0102160350942583	0.0133474279871386	0.00600257214105801	0.0402024693489898	FALSE	binary	390293/134(390427)	0.704441044340828	-0.436315057559695	-1.43621134649025	0.495605205267285	0.48356166325827	-0.132031955215964	-1.04069536049576	0.750270913262054	0.449541684378363	0.100704424839319	-0.724156970108777	0.935430321487267	0.41750241983556	0.206634591883327	-0.580921819913796	1.0195267746852	0.40299065283568	0.329731966350862	-0.442651049826714	1.1336285257719	0.397042528501227	0.0582887773279397	-0.746597159584006	0.881375054390887	0.409751416892994	-0.664604290188952	-1.73044392753344	0.301801484545681	0.507576758309672	0.13377377648899	-0.653778327262755	0.946661898198331	0.402988434908273	-0.240121945824336	-1.14877951994296	0.642174747892716	0.449538416982792	0.0391765031108701	-0.785679593961272	0.873897209536274	0.41749962968012	0.0648787728599136	-0.759979511885417	0.899601639474237	0.417500786413375	0.037906295113522	FALSE
Mean MD in medial lemniscus on FA skeleton (left)	25113	25113	Continuous		UK Biobank Assessment Centre > Imaging > Brain MRI > Diffusion brain MRI > dMRI skeleton	134	cont	5595	0.871751442393645	0.0042999065621051	-0.0479349515939923	0.0565347647182025	0.0266451580610027	0.0433317812957297	FALSE	cont	33361	0.132517003575357	0.000562714407346057	-0.000170532994402492	0.00129596180909461	0.000374099116889664	0.00787212916594716	FALSE	cont	33954	0.0649489164951093	0.00796455260503754	-0.0448302784838835	0.0607593836939586	0.0269356726668355	-0.027156867634578	-0.0807606390797724	0.0264469038106164	0.0273483902036503	-0.012816343698469	-0.0652552269057031	0.0396225395087651	0.0267540697441663	0.00425429659031793	-0.0478034856460897	0.0563120788267256	0.0265596338345997	-9.32429854280742e-05	-0.0528142492344168	0.0526277632635606	0.0268980075833021	0.0138506285083502	-0.0370966631508347	0.0647979201675351	0.0259930668038747	0.0238779178712811	-0.0277136948313885	0.0754695305739508	0.026321796347311	0.00572829751012479	-0.0457568247384269	0.0572134197586765	0.0262674654221977	0.0739224093449349	0.0219648645946225	0.125879954095247	0.0265084931441434	0.00233999004195512	-0.0494791757038167	0.0541591557877269	0.0264378928317001	-0.00493698132696104	-0.0571268232256003	0.0472528605716783	0.0266270100485395	0.00490835119646529	FALSE
Pain type(s) experienced in last month: Headache	6159	6159.1	Categorical multiple	100553	UK Biobank Assessment Centre > Touchscreen > Health and medical history > Pain	100048	binary	51117/12832(63949)	0.87183680458272	0.0032337803912786	-0.0360557506694506	0.0425203479205051	0.0200449544219944	0.0433351070905947	FALSE	binary	304865/77749(382614)	0.0574188631038795	0.000532279763949568	-1.67666322245773e-05	0.0010813767937654	0.000280142888064206	0.00415731307200829	FALSE	binary	310523/79194(389717)	0.102917521324816	-0.000348106753837734	-0.0400070554734103	0.0393092448015949	0.0202337934196093	-0.00772229366413631	-0.0479854175911545	0.0325297812867812	0.0205396243599976	0.0238146139809833	-0.015727377774332	0.0633575870029414	0.0201747825679223	0.0102941877600491	-0.0288432625590204	0.0494380248637307	0.0199697674273663	0.000328874113175116	-0.0393496900309529	0.0400055664703018	0.0202437310523364	0.0306330916154765	-0.00765102291557278	0.0689367021436351	0.0195377484398887	0.0363821018622369	-0.00238632374746888	0.0751632651968791	0.0197831165915635	0.00807703715301997	-0.030410287338309	0.0465800209726492	0.0196404435803155	0.0373968761466561	-0.00151918662195432	0.0763236243349254	0.0198579165779938	0.0373743215187343	-0.00150228502973735	0.0762621133731796	0.0198379135541747	-0.00335468061159362	-0.0426596525333796	0.0359538287089621	0.0200545077483766	0.00718097904545256	FALSE
Operative procedures - OPCS4: T86.2 Sampling of axillary lymph nodes	41272	41272.T862	Categorical multiple	240	Health-related outcomes > Hospital inpatient > Summary Operations	2005	binary	63630/445(64075)	0.871837482098335	0.0154116190858233	-0.171969762719306	0.202765663971943	0.095530148090218	0.0433384328854596	FALSE	binary	380669/2640(383309)	0.540302241778351	-0.000824054816687974	-0.00346108075418974	0.00181402455697645	0.00134560890344681	0.0276830426523916	FALSE	binary	387739/2688(390427)	0.937951011762078	-0.0223128956485133	-0.211657372691283	0.166818605536347	0.0964817742012608	-0.00282005631362839	-0.193650023297221	0.187626394662697	0.0971946549587216	-0.0240749248193018	-0.213179127475597	0.164843783685412	0.0963664410569372	0.0635087864398201	-0.119311473140343	0.246863901736094	0.0933504280013131	-0.00623891002155299	-0.194884552353716	0.182275579989109	0.0961468438130606	0.0164959206905107	-0.165186634303706	0.198837165012479	0.0928025551287414	-0.0564693710359211	-0.243717284391871	0.130804076600663	0.0954750423486559	-0.0254082215243013	-0.208744810109033	0.158399340320204	0.0935969703019675	-0.0355135506071188	-0.222772376165694	0.151770967536961	0.0954806626381111	-0.125786117525607	-0.31729991577472	0.0652545695561545	0.097519781858423	-0.0173606242483853	-0.204631250183397	0.169935787206707	0.0954867174147176	0.0475305131458069	FALSE
Mean MO in uncinate fasciculus on FA skeleton (left)	25197	25197	Continuous		UK Biobank Assessment Centre > Imaging > Brain MRI > Diffusion brain MRI > dMRI skeleton	134	cont	5595	0.872092397042614	0.00426213616928522	-0.0476531105970124	0.0561773829355829	0.0264821233309406	0.0433417586803246	FALSE	cont	33361	0.0705294396618673	0.000672646376992966	-5.63890842215918e-05	0.00140168183820752	0.000371950206125848	0.00486099119323088	FALSE	cont	33954	0.0763987809715591	-0.0232400723801653	-0.0757427585781472	0.0292626138178165	0.0267866217277318	-0.000415995597466556	-0.0537231458083509	0.0528911546134178	0.0271970554553688	-0.00701782310822171	-0.0591665310937613	0.0451308848773179	0.0266060237209785	0.0216790716576954	-0.0300906442131172	0.073448787528508	0.0264126637398015	0.0501822702144731	-0.00224699965989072	0.102611540088837	0.0267491650672863	0.0419934028558917	-0.00867196743602237	0.0926587731478058	0.025849231858105	0.03064991191733	-0.0206562140102989	0.0819560378449589	0.0261761423473909	0.0384304576889291	-0.012769767058976	0.0896306824368342	0.0261221120672813	0.0440500034723224	-0.00762002958543465	0.0957200365300794	0.0263618060409019	0.0114196592439892	-0.0401127605417499	0.0629520790297284	0.0262915964015635	-0.0042008473261277	-0.0561018920952918	0.0477001974430364	0.0264796671214722	0.00564547880484711	FALSE
Operative procedures - OPCS4: X70.3 Procurement of drugs for chemotherapy for neoplasm for regimens in Band 3	41272	41272.X703	Categorical multiple	240	Health-related outcomes > Hospital inpatient > Summary Operations	2005	binary	63769/306(64075)	0.872096309686381	-0.018459560603984	-0.243595327450232	0.20634838883887	0.114662792467131	0.0433450844751896	FALSE	binary	381181/2128(383309)	0.62931773212397	-0.000720302026204203	-0.00364444951619539	0.00220529017740827	0.00149217288001298	0.031939647729235	FALSE	binary	388265/2162(390427)	0.0616889282222941	0.211637866718445	-0.00457860447550568	0.429350963615232	0.110590746024749	0.279294881937958	0.0639119214471641	0.496287888814989	0.110195571466097	0.167016803459345	-0.0512826758977768	0.386532410701592	0.111579148234233	0.303685556070649	0.0945619930591769	0.515240403132721	0.107219263784818	0.181703380772563	-0.0362921360861672	0.400956495431261	0.111435064711904	0.126080255600114	-0.0881548842525441	0.342072250260944	0.109648717067349	0.0249320674034524	-0.197290343663311	0.247833688229007	0.113438083873778	0.194514061360206	-0.0161921275310711	0.407442546215458	0.107971423566546	0.128671856940972	-0.0890020441544605	0.347644520151263	0.111281846091464	0.222201661447513	0.00977072755379168	0.436630189343206	0.108791979231872	0.0177869617939143	-0.206994233211058	0.242895765708063	0.114650192195599	0.00467649503477842	FALSE
Operative procedures - secondary OPCS4: Y66.4 Harvest of bone from radius	41210	41210.Y664	Categorical multiple	240	Health-related outcomes > Hospital inpatient > Summary Operations	2005	binary	64054/21(64075)	0.872121726433632	-0.0703112121998972	-0.945963674565251	0.793488267236016	0.437011917478607	0.0433484102700545	FALSE	binary	383234/75(383309)	0.395794301310686	0.00675178281920337	-0.0088096373725236	0.0225053687556555	0.00796850082793493	0.02064841996201	FALSE	binary	390349/78(390427)	0.38216188822183	-0.680079494658705	-1.8466045260974	0.354668285333871	0.547770058352628	-1.13618862642838	-2.63149914492414	0.048359909198508	0.658065441748089	-0.901609059937766	-2.19523893312661	0.193644119578977	0.591603622384304	-0.728163461335684	-1.89468375667946	0.306578355276482	0.547762343891147	0.0164816439537409	-0.874335365337462	0.90729863046229	0.447287613784427	-0.469495740724479	-1.48263681489311	0.487562599834935	0.492867566685376	-0.75200056094581	-1.91851975870106	0.282739861293047	0.547758767412395	-1.02220470715511	-2.31582799021016	0.0730403174521208	0.591539287487117	-0.398546349414449	-1.41168714596698	0.558511701453713	0.492868271549247	-0.405119964822059	-1.41825918614299	0.551936321863852	0.492867290238965	0.0716041317236608	-0.792184284633698	0.947246067321584	0.43700495579615	0.0229603219738396	FALSE
Operative procedures - OPCS4: Y66.4 Harvest of bone from radius	41272	41272.Y664	Categorical multiple	240	Health-related outcomes > Hospital inpatient > Summary Operations	2005	binary	64054/21(64075)	0.872121726433632	-0.0703112121998972	-0.945963674565251	0.793488267236016	0.437011917478607	0.0433517360649195	FALSE	binary	383234/75(383309)	0.395794301310686	0.00675178281920337	-0.0088096373725236	0.0225053687556555	0.00796850082793493	0.0206505784838543	FALSE	binary	390349/78(390427)	0.38216188822183	-0.680079494658705	-1.8466045260974	0.354668285333871	0.547770058352628	-1.13618862642838	-2.63149914492414	0.048359909198508	0.658065441748089	-0.901609059937766	-2.19523893312661	0.193644119578977	0.591603622384304	-0.728163461335684	-1.89468375667946	0.306578355276482	0.547762343891147	0.0164816439537409	-0.874335365337462	0.90729863046229	0.447287613784427	-0.469495740724479	-1.48263681489311	0.487562599834935	0.492867566685376	-0.75200056094581	-1.91851975870106	0.282739861293047	0.547758767412395	-1.02220470715511	-2.31582799021016	0.0730403174521208	0.591539287487117	-0.398546349414449	-1.41168714596698	0.558511701453713	0.492868271549247	-0.405119964822059	-1.41825918614299	0.551936321863852	0.492867290238965	0.0716041317236608	-0.792184284633698	0.947246067321584	0.43700495579615	0.0229625092961197	FALSE
Operative procedures - main OPCS4: S13.1 Punch biopsy of lesion of skin of head or neck	41200	41200.S131	Categorical multiple	240	Health-related outcomes > Hospital inpatient > Summary Operations	2005	binary	63761/314(64075)	0.872226634417408	-0.0182089563159661	-0.240503891511059	0.203774849948895	0.113220537702342	0.0433550618597845	FALSE	binary	381422/1887(383309)	0.853350509766879	-0.00029288031516156	-0.00339759793255086	0.00281381302185668	0.00158436474463629	0.042935158003799	FALSE	binary	388507/1920(390427)	0.821188119137616	-0.0547753057086955	-0.283611873079274	0.173423602158764	0.116464066841638	0.0508420177941494	-0.174626230264572	0.276145697030068	0.11487172748022	0.0389188973605869	-0.183817386882258	0.261865059411449	0.113577394653216	0.0478939613256265	-0.171637987968515	0.268071075630058	0.112058115351364	0.0506935125989779	-0.172046845502054	0.273643841932327	0.11357946501718	0.12573725997439	-0.0860669145666289	0.339215810245785	0.108388280172456	-0.000534996896583252	-0.221438405507581	0.220826105399398	0.112707944283655	-0.110175413110259	-0.334397225841943	0.114046356906913	0.1142790798771	-0.0406877219670704	-0.26532348686129	0.183893988416827	0.114476117023463	0.0291255905891775	-0.190741738589869	0.249592060579003	0.112216963426519	0.0182959707110364	-0.203693758069793	0.240596567851825	0.113223222333799	0.0427337153856249	FALSE
Operative procedures - OPCS4: D03.1 Reconstruction of external ear using graft	41272	41272.D031	Categorical multiple	240	Health-related outcomes > Hospital inpatient > Summary Operations	2005	binary	64054/21(64075)	0.872233730504539	-0.0702759224685309	-0.946235395791218	0.793840600225092	0.437178316098421	0.0433583876546495	FALSE	binary	383193/116(383309)	0.873408428931648	0.00101507211696556	-0.0114687726465317	0.0135489551994639	0.00637179281731005	0.0438913831807978	FALSE	binary	390309/118(390427)	0.949729219158513	-0.0803633357593282	-1.0038570263126	0.828626030854871	0.459647101668649	-0.278015028927213	-1.29134559277177	0.679255833716793	0.492976770633404	-0.207851231830111	-1.17114478590095	0.722776972467914	0.474513290140584	0.151230338493308	-0.689921975697729	1.01408792665216	0.428360803392676	0.129305490709418	-0.734706918690212	1.00516594161719	0.437122035055266	-0.00122912340748788	-0.865217832426342	0.874608055719087	0.43710950180013	-0.564914884579755	-1.64333244972385	0.425977644735316	0.516549684950754	0.22795363528643	-0.576633107485445	1.06970341410933	0.414225166818932	-0.0269572791817915	-0.917975323960591	0.864061139246412	0.447394237178557	-0.152514572661537	-1.07599642850762	0.756462339008417	0.459640595798737	0.0723533034982155	-0.791648145002834	0.948202437842569	0.437116098474324	0.0480095367251411	FALSE
Types of spread used on bread/crackers: Unknown type of butter on bread/crackers	20087	20087.163	Categorical multiple	77	Online follow-up > Diet by 24-hour recall > Bread/pasta/rice yesterday	100101	binary	9587/90(9677)	0.873037334507026	-0.0338984133352854	-0.45247250559488	0.382159169706724	0.212154814299514	0.0433617134495144	FALSE	binary	57710/491(58201)	0.634357209655993	-0.00148086146667869	-0.00758214189220657	0.00462616118383292	0.00311299798105623	0.0322094629597652	FALSE	binary	58784/503(59287)	0.908355464729716	-0.182408648464102	-0.631853521902758	0.261258265572877	0.226901773894812	0.0459929045419056	-0.377596455124335	0.470255333493461	0.215499920717944	-0.0781282190631793	-0.516768760302943	0.357466416590933	0.222150224835756	-0.0317147694808424	-0.455224994165702	0.392468643880479	0.215457780692729	-0.177510276883743	-0.623135254138398	0.263296473687666	0.225218542160498	0.0131887594926789	-0.395779427059414	0.426308155418834	0.208994170020082	-0.171255249095194	-0.609807900931397	0.264249751824287	0.222100664893142	0.00917174685645148	-0.399796237772533	0.42229056138783	0.208993945267351	-0.228826776164891	-0.674433046897375	0.211959782681817	0.225205516578482	-0.245721838080782	-0.691315879446786	0.195051996992832	0.225197772696769	0.036318621682937	-0.379536645841505	0.454697602567158	0.212062124533123	0.0464084168161337	FALSE
Operative procedures - main OPCS4: U29.7 Short synacthen test	41200	41200.U297	Categorical multiple	240	Health-related outcomes > Hospital inpatient > Summary Operations	2005	binary	63901/174(64075)	0.87308435632874	0.0242539781713144	-0.27387551990233	0.322383588512586	0.151814553991524	0.0433650392443794	FALSE	binary	382101/1208(383309)	0.920337606283017	0.000197866736077443	-0.00367876827463958	0.00407820299360847	0.00197847330780555	0.0460391124158177	FALSE	binary	389197/1230(390427)	0.752940583754846	0.183238688480869	-0.101932564946263	0.470697625390432	0.145824941851934	0.196547531436245	-0.0915233622153054	0.486403542936607	0.147169682407744	0.142068530829555	-0.145990424939471	0.431912742611268	0.147162868863751	0.114157590956562	-0.172420923598439	0.40277771253116	0.14647584040289	0.105034381324258	-0.186131215749411	0.3974404165926	0.148600839914753	0.176526698828426	-0.100480183176886	0.457214970397606	0.142032634134434	0.0703133080011619	-0.21773020279296	0.360142255542635	0.147153546768523	0.223138257902887	-0.0511600738332349	0.501574012918755	0.140773090285405	0.238617022657606	-0.0389699898720033	0.519789137982484	0.142303463793329	0.169431696016437	-0.112386517536456	0.454113460412204	0.144268368438586	-0.0241836941887942	-0.322309028124901	0.273941614742924	0.151813570057351	0.0398683231987401	FALSE
	25819	25819	Continuous		UK Biobank Assessment Centre > Imaging > Brain MRI > T1 structural brain MRI > Regional grey matter volumes (FAST)	1101	cont	5926	0.873235317721348	0.00408443987096785	-0.046117193825605	0.0542860735675407	0.0256083140787281	0.0433683650392444	FALSE	cont	35309	0.440221416557983	0.00027747882989551	-0.000427214124226399	0.000982171784017419	0.000359531501924586	0.0227572958038335	FALSE	cont	35931	0.28564861248582	-0.068044842277931	-0.118864533048066	-0.0172251515077955	0.0259280163321502	-0.0209458821368428	-0.0724769747925338	0.0305852105188483	0.0262909709158536	-0.0456921046848379	-0.0960449588257054	0.00466074945602956	0.0256898380283338	-0.00326337733800784	-0.0532300417519444	0.0467032870759287	0.0254928054727351	-0.0178065501831386	-0.0685716010622449	0.0329585006959677	0.0259001392639209	-0.0163284223857046	-0.0653172901613611	0.0326604453899519	0.0249939372816334	-0.0407902402482533	-0.090274401640605	0.00869392114409835	0.0252466342340995	-0.0282362381869622	-0.077662720596939	0.0211902442230146	0.0252172066328218	-0.0353230515258145	-0.0852846807126577	0.0146385776610286	0.0254902365186873	-0.0217965880421769	-0.0715639417036705	0.0279707656193168	0.0253911178716065	-0.00379484773373796	-0.0539390105944852	0.0463493151270093	0.0255833645170366	0.0178179272934074	FALSE
Trunk fat mass	23284	23284	Integer		UK Biobank Assessment Centre > Imaging > DXA assessment > Body composition by DXA	124	cont	734	0.873258029311038	-0.0116987032830874	-0.156066427282164	0.132669020715989	0.0735362310036629	0.0433716908341094	FALSE	cont	4536	0.740805710748326	0.000334328591032158	-0.0016480139646033	0.00231667114666762	0.0010111477292125	0.0375172681747539	FALSE	cont	4606	0.854675939849606	-0.0569664789756238	-0.19732953477896	0.0833965768277126	0.0715962436141465	-0.00882188210301496	-0.154922049795334	0.137278285589304	0.0745226237652079	0.0363130583242696	-0.106129701001646	0.178755817650185	0.0726570566549824	-0.00718017865327541	-0.147315676721307	0.132955319414756	0.0714801711977977	-0.105666817447565	-0.24676182261513	0.035428187720001	0.0719695955955112	-0.0421193382931845	-0.180371584260965	0.0961329076745955	0.0705195638970749	-0.029479932107146	-0.17085797324059	0.111898109026298	0.0721139662908382	0.00510032964486911	-0.135210715878141	0.145411375167879	0.0715697142636749	-0.0187178194126546	-0.15877583188213	0.121340193056821	0.0714406474231188	0.0187750963765534	-0.119801068926649	0.157351261679756	0.0706847883396287	0.0115782380109512	-0.132518887773533	0.155675363795436	0.0735009142022328	0.0441445382562667	FALSE
Operative procedures - OPCS4: C31.8 Other specified combined operations on muscles of eye	41272	41272.C318	Categorical multiple	240	Health-related outcomes > Hospital inpatient > Summary Operations	2005	binary	64054/21(64075)	0.873258189864188	-0.0696833996259272	-0.945361113450111	0.794141989160042	0.437025253407464	0.0433783424238393	FALSE	binary	383210/99(383309)	0.835314895984676	-0.00143407441986344	-0.0149682694985426	0.0121209279334776	0.00689752381438694	0.0420717492661026	FALSE	binary	390325/102(390427)	0.927588600461715	-0.496426680643206	-1.57468959808955	0.494282927784925	0.516458751556329	0.068215197574299	-0.822600291363008	0.95903070360755	0.447288011958894	-0.342728836598143	-1.35587114928111	0.614330978627129	0.492871042176243	-0.140222441002155	-1.06350911496325	0.768553134823107	0.459536508464223	-0.0875091988504923	-1.01080266354123	0.821273386753768	0.459540239258599	-0.621780082081685	-1.7000396389262	0.368925520436683	0.516452728713284	-0.281783283474955	-1.2448815469464	0.648635943381552	0.474406720535432	-0.106754377998161	-0.997558998299755	0.784050253346238	0.447282153650688	-0.551611966783871	-1.62987176430234	0.439093941697924	0.516455562600144	-0.0480931676585928	-0.938900241997573	0.842713896417346	0.447283483579296	0.0723871661091732	-0.791398011036676	0.948025968424561	0.437004415479025	0.0471149219125946	FALSE
Operative procedures - main OPCS4: C31.8 Other specified combined operations on muscles of eye	41200	41200.C318	Categorical multiple	240	Health-related outcomes > Hospital inpatient > Summary Operations	2005	binary	64054/21(64075)	0.873258189864188	-0.0696833996259272	-0.945361113450111	0.794141989160042	0.437025253407464	0.0433750166289743	FALSE	binary	383210/99(383309)	0.835314895984676	-0.00143407441986344	-0.0149682694985426	0.0121209279334776	0.00689752381438694	0.0420695907442583	FALSE	binary	390325/102(390427)	0.927588600461715	-0.496426680643206	-1.57468959808955	0.494282927784925	0.516458751556329	0.068215197574299	-0.822600291363008	0.95903070360755	0.447288011958894	-0.342728836598143	-1.35587114928111	0.614330978627129	0.492871042176243	-0.140222441002155	-1.06350911496325	0.768553134823107	0.459536508464223	-0.0875091988504923	-1.01080266354123	0.821273386753768	0.459540239258599	-0.621780082081685	-1.7000396389262	0.368925520436683	0.516452728713284	-0.281783283474955	-1.2448815469464	0.648635943381552	0.474406720535432	-0.106754377998161	-0.997558998299755	0.784050253346238	0.447282153650688	-0.551611966783871	-1.62987176430234	0.439093941697924	0.516455562600144	-0.0480931676585928	-0.938900241997573	0.842713896417346	0.447283483579296	0.0723871661091732	-0.791398011036676	0.948025968424561	0.437004415479025	0.0471127345903145	FALSE
Job code at visit	20277	20277.1112	Categorical single	2	UK Biobank Assessment Centre > Verbal interview > Employment	100073	binary	41246/151(41397)	0.873431594712948	-0.0259994849157749	-0.346919484643716	0.294246377491921	0.163221053704663	0.0433816682187043	FALSE	binary	248286/960(249246)	0.828200647742509	-0.000482561743395373	-0.00483957084043008	0.00387836972379569	0.00222356430484977	0.0417285442928682	FALSE	binary	252811/981(253792)	0.174056302175363	0.210360260611343	-0.0971855506639365	0.520976386550677	0.157387757804736	-0.0624806785824387	-0.398497949087657	0.271142633089723	0.170436645681271	0.130707585142384	-0.184255008846362	0.447355714628255	0.16079866458383	0.0608354235055434	-0.254096100253289	0.377452633625554	0.160782755662877	0.282722428930592	-0.0192478742466566	0.5887868444266	0.154818443281581	-0.146738327728817	-0.472945061120444	0.178988158032002	0.165949851204344	-0.0360666141445868	-0.357456008750206	0.285777655937947	0.163745109708364	0.232764684311516	-0.0642652101840768	0.534775316804076	0.152535722899348	0.00520255621649398	-0.313937487645562	0.325228921467133	0.162714101879847	0.0740203044684055	-0.238934286846738	0.389031855825717	0.159874234401732	0.0262138455995636	-0.294054049629328	0.347155187638043	0.163232058571913	0.0115403123496216	FALSE
Reason for not eating or drinking normally: Away	20085	20085.5	Categorical multiple	75	Online follow-up > Diet by 24-hour recall > Typical diet yesterday	100097	binary	8925/752(9677)	0.873435357741781	-0.0121065899629307	-0.161217693816555	0.136821064280367	0.0760039533431696	0.0433849940135692	FALSE	binary	53818/4383(58201)	0.865231460745163	0.000183167961587118	-0.00193170486020536	0.0022991363981514	0.00107926787185932	0.0434661543774823	FALSE	binary	54821/4466(59287)	0.696596542920899	-0.030302973337437	-0.182802102770975	0.122076436617603	0.0777467204369014	-0.0218963023674022	-0.175110494340806	0.13114061685506	0.0780964851937503	0.0323485057902125	-0.118665843790499	0.183381109612088	0.0770254142983176	-0.0455205313353727	-0.196414164887131	0.105381082633905	0.0769609889981267	-0.116137861364421	-0.270426490600795	0.0378583729211754	0.0786143071143724	-0.0815318898682401	-0.230292939871044	0.0674031699716642	0.0759163138150914	-0.0800800845797347	-0.231419701845041	0.0712221958920927	0.0771765983142385	0.00630738197999652	-0.139763212069497	0.152786542018191	0.0746050853792488	-0.0314694114609484	-0.181158720924719	0.118330173476906	0.076373336709945	0.0277507825657314	-0.11951912375294	0.175339152105288	0.0751934809902663	0.0118718178014926	-0.137038746204152	0.160965597388064	0.075995173053241	0.0375628855155519	FALSE
	25805	25805	Continuous		UK Biobank Assessment Centre > Imaging > Brain MRI > T1 structural brain MRI > Regional grey matter volumes (FAST)	1101	cont	5926	0.873456932520199	0.00392729423967939	-0.0444281268715601	0.0522827153509189	0.0246665440951639	0.0433883198084342	FALSE	cont	35309	0.309923591847103	0.000350016270844149	-0.000325666778851526	0.00102569932053982	0.000344730765734384	0.0165148506302884	FALSE	cont	35931	0.806648286668818	-0.0100167111297136	-0.0587633394984687	0.0387299172390414	0.0248703476414122	-0.012448007589144	-0.0618770179797193	0.0369810028014314	0.0252184963990769	-0.0227985751546815	-0.0710974103288896	0.0255002600195265	0.0246418852268305	0.0196928112246148	-0.0282355878683569	0.0676212103175864	0.0244528901223983	-0.00839494390784998	-0.0570891612835088	0.0402992734678088	0.0248436077485795	-0.0137126705074442	-0.0607031597346899	0.0332778187198015	0.0239743720136081	0.00418413512772948	-0.043281443449738	0.0516497137051969	0.0242167608248171	-0.00136693115587681	-0.0487771836210459	0.0460433213092923	0.0241885336490605	-0.001431139943642	-0.0493547092090379	0.0464924293217539	0.0244504259624169	0.0251915085334527	-0.0225457101915947	0.0729287272585001	0.0243553506130702	-0.00442629004801417	-0.0525249469818265	0.0436723668857981	0.02453975503659	0.0421562623036878	FALSE
Types of spreads/sauces consumed: Other sauce	20088	20088.350	Categorical multiple	78	Online follow-up > Diet by 24-hour recall > Spreads/sauces/cooking oils yesterday	100110	binary	9247/430(9677)	0.873511742179219	-0.0157261450389291	-0.209667233834801	0.177846186881735	0.0987898354038636	0.0433916456032992	FALSE	binary	55568/2633(58201)	0.0340646254625457	0.002908742890475	0.000218590736742453	0.0056023489130327	0.00137333380362303	0.00262907960628562	FALSE	binary	56614/2673(59287)	0.0310545147150851	-0.0314625327048167	-0.230082484764852	0.166951704797282	0.101213425260081	0.0143138521403277	-0.183601969040513	0.212114820466205	0.100878261703097	-0.0284540156086019	-0.227878506882812	0.17067271693501	0.101599572375482	0.00593342384555588	-0.18830409434003	0.200466303204943	0.0991098440520845	-0.0669808891286409	-0.265782248865884	0.131583719928161	0.10129768813325	-0.0784975574709425	-0.272121645691786	0.115471379648349	0.0988097682869602	0.0920520262836194	-0.0975409656830719	0.282470337763946	0.096880053605631	0.0979124942180747	-0.0884420068985243	0.285441454763071	0.0953196380151253	0.249150055608648	0.0659233846433659	0.433912692759408	0.0938191423992509	-0.0444639422546273	-0.239297214476111	0.150586806117205	0.0993931467410515	0.0161606817472589	-0.177423451396802	0.210115307708406	0.0987963383536004	0.00262259941379763	FALSE
Least number of times bowels opened per week	21043	21043	Integer	584	Online follow-up > Digestive health	153	ordcat	22590	0.873641644787142	0.00395191221594195	-0.0447541000527555	0.0526588321490574	0.0248504133589916	0.0433949713981642	FALSE	ordcat	135809	0.581376292523991	-0.000192236817620645	-0.000875588330784054	0.0004910991322407	0.000348676793861055	0.0296753583146261	FALSE	NA	NA	NA	NA	NA	NA	NA	NA	NA	NA	NA	NA	NA	NA	NA	NA	NA	NA	NA	NA	NA	NA	NA	NA	NA	NA	NA	NA	NA	NA	NA	NA	NA	NA	NA	NA	NA	NA	NA	NA	NA	NA	NA	NA	NA	NA	NA	NA	NA
Methods of admission to hospital (recoded): Maternity admission: Post-partum	41249	41249.3001	Categorical multiple	264	Health-related outcomes > Hospital inpatient > Summary Administration	2001	binary	61864/2083(63947)	0.873658871456319	-0.00829939576490728	-0.110636671705564	0.0939829107701302	0.0521943788000766	0.0433982971930291	FALSE	binary	370234/12365(382599)	0.558827957260939	-0.000430576054955793	-0.00187413756667004	0.00101310420058377	0.000736538491436631	0.0285788292177517	FALSE	binary	377119/12587(389706)	0.246704080259369	0.0675271499154736	-0.0358500190831476	0.170943011730968	0.0527498458955145	-0.0556906852269952	-0.162206460571716	0.0507228804692688	0.0543146658799322	0.0186803901496728	-0.0860687235908197	0.123401833716779	0.053432604122537	0.0105464925603621	-0.0928860541943399	0.113998360404838	0.0527730537126353	0.0430185826297119	-0.0606854207060249	0.146741691881286	0.0529115198848005	0.0997118434699764	-0.000380587654886263	0.199947357217727	0.0511008881971978	0.0423841942364753	-0.0596546205927106	0.144498300503484	0.0520764623303063	-0.0116089415975617	-0.113962728962102	0.0907941997238666	0.0522304076973172	-0.00676535314773457	-0.109920089100611	0.0964155694425282	0.0526330893677909	-0.00977200160113102	-0.113293493116012	0.0937651022698762	0.0528174761012212	0.00874526528697066	-0.0938663261598824	0.11140122197938	0.0523606727190339	0.015844962596789	FALSE
Android fat mass	23245	23245	Integer		UK Biobank Assessment Centre > Imaging > DXA assessment > Body composition by DXA	124	cont	734	0.873727932513615	-0.0114449079179698	-0.153210743051185	0.130320927215245	0.0722109132983904	0.0434016229878941	FALSE	cont	4536	0.841388194174736	0.000199183573924058	-0.00175300510954177	0.00215137225738989	0.000995766926694484	0.0423415644966327	FALSE	cont	4606	0.815659816450231	-0.0506974263400934	-0.188901011793937	0.0875061591137503	0.0704947431920095	-0.00627508261111393	-0.150127515111421	0.137577349889193	0.0733761013026816	0.0456412684818121	-0.0946100244820769	0.185892561445701	0.0715392357395723	-0.0100912203469877	-0.148070749016538	0.127888308322562	0.0703804565371638	-0.109870595276105	-0.248794869132807	0.0290536785805961	0.0708623511937418	-0.0451266169834132	-0.181251867181477	0.0909986332146502	0.0694346280752996	-0.0272561369367697	-0.166459092281793	0.111946818408254	0.0710045007616211	0.00181810152271472	-0.13633427382331	0.139970476868739	0.0704686219927099	-0.0149721396515605	-0.152875374830062	0.122931095526941	0.0703415408314602	0.0112475098824555	-0.12519667618728	0.147691695952191	0.0695973105577723	0.0118914721410009	-0.129988735033399	0.153771679315401	0.0723701106302251	0.0425062338684982	FALSE
Operative procedures - main OPCS4: J10.1 Percutaneous transluminal embolisation of hepatic artery	41200	41200.J101	Categorical multiple	240	Health-related outcomes > Hospital inpatient > Summary Operations	2005	binary	64052/23(64075)	0.873743374504044	-0.066323746415618	-0.901121202028566	0.758611094398979	0.41753683605714	0.0434049487827591	FALSE	binary	383166/143(383309)	0.915586302688608	0.000608410326590772	-0.010639527079011	0.0118923386613057	0.00574044393736748	0.0458103091003281	FALSE	binary	390281/146(390427)	0.112298741079973	-0.585411976755465	-1.65129952734179	0.381051976049393	0.507600326604654	-0.0224367298415517	-0.89814031155812	0.841415126987243	0.437037705562014	0.255523425057766	-0.532099242394131	1.06847787696582	0.403023115382676	0.56537428728892	-0.152611685284002	1.33641577597493	0.375495920141684	-0.291553175427673	-1.24069851267012	0.613073144406808	0.464757741574382	0.59316374896549	-0.109582357434636	1.35484483802134	0.369392732533825	0.184931355508605	-0.602683868477351	0.997878835377214	0.403019277199878	-0.309628257021822	-1.21832899529918	0.57271414538359	0.44955952335752	-0.128045891004405	-1.00374140929109	0.735797712456171	0.437033176910207	-0.1422359626148	-1.01792725505161	0.721603160197534	0.437030836828996	0.0664586653787317	-0.758457348444043	0.901237891650067	0.417529393412413	0.00783061376263179	FALSE
Operative procedures - OPCS4: G28.5 Sleeve gastrectomy NEC	41272	41272.G285	Categorical multiple	240	Health-related outcomes > Hospital inpatient > Summary Operations	2005	binary	64056/19(64075)	0.873823691530835	-0.0729455064886638	-0.996324672813585	0.835926890687527	0.459578648884228	0.043411600372489	FALSE	binary	383167/142(383309)	0.945729596717062	0.000392290501141698	-0.0109019158559562	0.0117196833329601	0.0057632892359247	0.0472802624762563	FALSE	binary	390284/143(390427)	0.395815607455024	-0.243387453218733	-1.27240781915085	0.744051534075917	0.504036451921633	0.433096452337779	-0.407738168061727	1.31847171986453	0.433731248881967	0.525940382545653	-0.283792767092339	1.39350970010854	0.421741207043145	0.406702733077391	-0.417532645999128	1.28260313678297	0.427344713455474	0.0107532702135889	-0.929937524274762	0.951443977264098	0.471495790118526	0.574032451722905	-0.201307121507792	1.42163853099376	0.408347753785464	0.515490580199211	-0.281425871206791	1.37566084762823	0.416766109225996	-0.354305425999923	-1.38331828310794	0.633125633149828	0.504030051444006	0.397282299408372	-0.426952041820745	1.27318171788972	0.427344174162003	0.154623103883355	-0.727715309710299	1.0633201296079	0.449559147485145	0.0746981508866507	-0.83412658371249	0.998032342110763	0.459561412059376	0.0236208933024192	FALSE
Operative procedures - main OPCS4: G28.5 Sleeve gastrectomy NEC	41200	41200.G285	Categorical multiple	240	Health-related outcomes > Hospital inpatient > Summary Operations	2005	binary	64056/19(64075)	0.873823691530835	-0.0729455064886638	-0.996324672813585	0.835926890687527	0.459578648884228	0.0434082745776241	FALSE	binary	383172/137(383309)	0.918138651199467	0.000603040978650288	-0.0108951417820162	0.0121379315691667	0.0058678334114652	0.0459247107580729	FALSE	binary	390289/138(390427)	0.593945415145146	-0.243614294349824	-1.27263739689968	0.743827658192497	0.504037434480304	0.433245929976604	-0.407592424751602	1.3186245732536	0.43373282306847	0.4573696471753	-0.366879249137776	1.33328212167566	0.4273512023867	0.332717182133994	-0.508109991375531	1.21808577121487	0.433727155898447	0.0106434480516486	-0.930050359995062	0.951337165662564	0.471497026289404	0.516698825011154	-0.268832878606836	1.37025795881002	0.412331153485078	0.38194949405349	-0.442287177448193	1.25785099865765	0.427345024362564	-0.353892627741586	-1.38290827948755	0.633541480613705	0.504030923916603	0.397250695982688	-0.426987103634434	1.27315318259109	0.427345592190032	0.154644742030713	-0.727696943725734	1.06334486028886	0.449560505617337	0.0745505375459912	-0.834277468365826	0.99788789034788	0.459562773170848	0.0331269959315806	FALSE
Date N36 first reported (other disorders of urethra)	132066	132066	Date		Health-related outcomes > First occurrences > Genitourinary system disorders	2414	binary	63841/234(64075)	0.873862074371735	0.0208016799006637	-0.236360916738801	0.277963847759438	0.131029076675852	0.043414926167354	FALSE	binary	381960/1349(383309)	0.940558890237702	0.000139646479042746	-0.00352984032264689	0.00381236890082377	0.00187278521564064	0.0470212398549473	FALSE	binary	389064/1363(390427)	0.71774758110499	-0.0253900789826423	-0.285662828608746	0.234394686030793	0.132485497643498	0.00670159355986271	-0.254892783186621	0.267600350154436	0.133104250495736	-0.0870061472194847	-0.351327771995949	0.176180831205265	0.134378096475107	-0.20191110617325	-0.471490032146388	0.065679199821281	0.136831360545114	-0.0483515299620336	-0.310602177654714	0.213096779096711	0.133410479852776	-0.0857529131651651	-0.341726994465692	0.170405091772955	0.130471925858905	0.100250396518549	-0.146564756666024	0.348660803420905	0.126175684189132	-0.145213443269797	-0.404814072901227	0.114000058936282	0.132169497226156	-0.052964614892538	-0.311337397705652	0.205218140809945	0.131595809880932	-0.117177569216447	-0.379408944585066	0.144251267084595	0.133400553578188	-0.0203170406499165	-0.27748466212018	0.2368506541067	0.131031774785637	0.0384356271052977	FALSE
Operative procedures - main OPCS4: T62.2 Excision of bursa NEC	41200	41200.T622	Categorical multiple	240	Health-related outcomes > Hospital inpatient > Summary Operations	2005	binary	64011/64(64075)	0.873971450131273	-0.0396868909603747	-0.533896351487875	0.452002775879274	0.250223074364233	0.043418251962219	FALSE	binary	382934/375(383309)	0.478720898570198	-0.00251108423822422	-0.00946119564146551	0.00444026151253027	0.0035445740166735	0.0246503194612329	FALSE	binary	390045/382(390427)	0.883779932279541	-0.0852984624741656	-0.601576362036666	0.426522791601785	0.260848731490379	0.101614594646428	-0.394462489415768	0.598990959623832	0.252149809508531	0.218328497648135	-0.254718021025383	0.699029224654108	0.242164077988207	-0.101002274569964	-0.611753767174922	0.40688082123077	0.258473486448927	0.142124818789556	-0.341543432823915	0.630543209035311	0.246778369238393	0.0418483758582516	-0.438086267283148	0.527555525444824	0.245157024987754	-0.273262598899271	-0.808428673829889	0.251916252530182	0.268933014721512	-0.0447267002367218	-0.536420819416922	0.44948709541988	0.250253158940732	0.0238909786908292	-0.46781235517065	0.518113942209983	0.250257923203592	-0.115008958442566	-0.625759073845346	0.392872721807739	0.258472760943968	0.0411505044541938	-0.450553888276702	0.535374503337286	0.250258465959962	0.0453453781880222	FALSE
Volume of hippocampal-fissure (left hemisphere)	26624	26624	Continuous		UK Biobank Assessment Centre > Imaging > Brain MRI > T1 structural brain MRI > Freesurfer subsegmentation	191	cont	5961	0.874073848670592	-0.00383655348545017	-0.0513079476905988	0.0436348407196984	0.0242156229421353	0.0434215777570839	FALSE	cont	35529	0.00677081856402839	0.000921665254072774	0.00025454555688964	0.00158878495125591	0.000340361850097876	0.000928164393023657	FALSE	cont	36160	0.0120701218487451	-0.00272809615442995	-0.0508945281289102	0.0454383358200503	0.0245743388557958	0.0148989035026862	-0.033794879259135	0.0635926862645075	0.0248433913143806	0.034923891524517	-0.0127517927884235	0.0825995758374575	0.0243239611792065	0.0275370605252971	-0.0197560484762826	0.0748301695268769	0.0241287726432522	0.0474002173606888	-0.000641506629833873	0.0954419413512116	0.0245107132947948	0.0573251232814334	0.0109898685127463	0.103660378050121	0.0236400788885221	0.0174702659948087	-0.0293769547097533	0.0643174866993707	0.0239012820517018	0.0786920392726077	0.0319198818293872	0.125464196715828	0.0238629850480789	0.032878628806908	-0.0144706567863924	0.0802279144002084	0.0241574337365513	0.0502043246735958	0.00307600610262734	0.0973326432445643	0.024044697163379	0.00400510588451579	-0.0434344898624067	0.0514447016314383	0.0242035096493033	0.00121833850999606	FALSE
Job code at visit	20277	20277.8213	Categorical single	2	UK Biobank Assessment Centre > Verbal interview > Employment	100073	binary	41234/163(41397)	0.874202563617721	0.0248866459728024	-0.283707011734448	0.333672128996629	0.15718507306324	0.0434249035519489	FALSE	binary	248361/885(249246)	0.569511963204912	-0.0013177304709234	-0.0058576507436068	0.00322501164512651	0.00231655425208022	0.0291422034190986	FALSE	binary	252889/903(253792)	0.681201984292356	-0.10292567409754	-0.421059280926898	0.213288649650275	0.161494262085264	-0.0225484626658696	-0.338244703233543	0.291695132182395	0.160377023768954	-0.302880397422375	-0.642381727194514	0.0305457811165755	0.171268092232615	-0.147167676866911	-0.464021161475067	0.16800241704161	0.160904881305758	-0.267976031310794	-0.60217929761731	0.0612012184979157	0.16885037116426	-0.0345755860551264	-0.335658721780835	0.267731435680279	0.153643236571328	-0.0154316434798568	-0.319300689096065	0.289160921860615	0.154929952235825	-0.201944346359985	-0.517544022813806	0.112201578219854	0.160327174601805	-0.164271922891448	-0.482371633086018	0.151908062710558	0.161476748397408	-0.154569434883646	-0.471415886010413	0.160593892078342	0.160901337852736	-0.0245565982179046	-0.333441316567715	0.284136027475935	0.157242138030629	0.0369329366988932	FALSE
Courgette intake	104200	104200	Categorical single	100017	Online follow-up > Diet by 24-hour recall > Fruit/vegetables yesterday	100103	ordcat	9677	0.874312863373489	-0.0137341924949685	-0.184021440947177	0.156337466894757	0.0867842484496612	0.0434282293468139	FALSE	ordcat	58201	0.894069632274071	0.000160485892015661	-0.00222070593364129	0.00254549385803609	0.0012157200690281	0.0448497668796408	FALSE	ordcat	59287	0.978628287245813	0.0547410844045252	-0.115669121167943	0.225728513783275	0.0872859690124678	0.0342881112029563	-0.138469270881257	0.206866625682371	0.0881237294588477	-0.0312237329378963	-0.206350837985563	0.143157370366149	0.0892264146389525	-0.0248809587937078	-0.196102673602764	0.146294014501575	0.0875703625478407	0.00561228004344288	-0.165488485077094	0.177158205676155	0.0874548621522571	0.026299967461849	-0.140134927954877	0.193024483888483	0.0849845536625396	-0.0164249044924493	-0.186036728916782	0.153278496972015	0.0869004493967959	-0.0388072753068408	-0.207047578981744	0.12988229437924	0.0860221844753927	0.0749485306789857	-0.0921690931101465	0.242628868270274	0.0854236857464203	0.0238077560604421	-0.144133928637201	0.192542320679402	0.0860250380293732	0.0139946165166099	-0.155682847333219	0.184266773063118	0.0867913147992439	0.0491578809221751	FALSE
Operative procedures - secondary OPCS4: N32.1 Biopsy of lesion of penis	41210	41210.N321	Categorical multiple	240	Health-related outcomes > Hospital inpatient > Summary Operations	2005	binary	64052/23(64075)	0.874536921356738	-0.0659162312329139	-0.900862991159263	0.759172223386207	0.417621397724068	0.0434315551416789	FALSE	binary	383178/131(383309)	0.0903123365866276	0.0102124136878475	-0.0015991651535819	0.0221752896219174	0.00605622536719104	0.00586038680711449	FALSE	binary	390293/134(390427)	0.713978368025753	-0.178075901533081	-1.08693256733396	0.704431703022623	0.449647528092528	-0.529335998405663	-1.59534890023006	0.437279610255059	0.507683744237029	-0.0787719059333182	-0.954620001772352	0.78522810632617	0.437117082720778	-0.127305443144928	-1.00314434509808	0.736685243026803	0.437112139888111	-0.422044324453893	-1.42211714554042	0.51007876338515	0.483663552295472	0.274751532107922	-0.484434853145207	1.07082966712809	0.3918707222522	0.186491183386808	-0.601289448912496	0.999594210312868	0.403105371940575	-0.107362550280093	-0.955695638825175	0.740970454604118	0.426580397098781	-0.0313080313374027	-0.87965586836924	0.817040041362369	0.42658833799204	0.387260969681441	-0.359993940708149	1.17616095432593	0.387155671678451	0.066079745076735	-0.758997030441888	0.901015917027803	0.417615025348474	0.0382847018679732	FALSE
Weighted-mean ISOVF in tract uncinate fasciculus (right)	25730	25730	Continuous		UK Biobank Assessment Centre > Imaging > Brain MRI > Diffusion brain MRI > dMRI weighted means	135	cont	5595	0.874655007583635	-0.00411646325970159	-0.0552912488611534	0.0470583223417502	0.0261044118663782	0.0434348809365438	FALSE	cont	33358	0.513223825801521	0.000239530592327315	-0.000478573184610704	0.000957634369265333	0.000366372914885538	0.0263296494560525	FALSE	cont	33951	0.351886661130712	0.0187436701996013	-0.0329766057222395	0.0704639461214422	0.0263874396289059	0.00492083515525131	-0.0475973091452387	0.0574389794557413	0.0267945082939152	-0.0210184730747537	-0.0723900458184593	0.0303530996689519	0.0262095329202224	0.0195292630052185	-0.0314689653667354	0.0705274913771723	0.0260190543913515	0.0527157293133702	0.00106777533850012	0.10436368328824	0.0263505413143566	0.027897975164847	-0.0220162158315367	0.0778121661612307	0.0254659836605116	0.0413241227065161	-0.00922155949462704	0.0918698049076592	0.0257881674800054	0.0169256164439043	-0.0335116075527345	0.0673628404405431	0.0257328326181431	0.0247819153519778	-0.0261181162012786	0.0756819469052343	0.0259689548398904	0.0091740501026751	-0.0415904185282715	0.0599385187336217	0.025899791279476	0.00431560448585027	-0.0468119959267643	0.0554432048984648	0.0260850593932924	0.0213767006430728	FALSE
Operative procedures - secondary OPCS4: W76.8 Other specified other operations on ligament	41210	41210.W768	Categorical multiple	240	Health-related outcomes > Hospital inpatient > Summary Operations	2005	binary	64052/23(64075)	0.874726715903217	-0.0657984278462803	-0.900541971480186	0.759080768895667	0.417511704523892	0.0434382067314088	FALSE	binary	383146/163(383309)	0.664370816712427	-0.00233277543590035	-0.0128794925050921	0.00821808049552146	0.00537566437745124	0.0337117941633569	FALSE	binary	390261/166(390427)	0.900616967593733	0.450159242274137	-0.296859706800215	1.23884675226183	0.386999118650328	0.0667527060303243	-0.781390897029238	0.914896350444662	0.426424707688436	0.179007921121386	-0.625880832535819	1.00209673809237	0.409708068630699	0.400152136208712	-0.346860768716491	1.18883420244427	0.38699563979333	0.453148779041347	-0.293871672567731	1.24183763858884	0.386999900138283	-0.110331358494603	-0.958467430910648	0.737804501280667	0.426382707597076	0.376475826816548	-0.370535210706238	1.16515621306842	0.386994418371584	0.058946842262759	-0.745933242543195	0.882027291320132	0.409693445187748	0.200874009480766	-0.586683031213741	1.01376662933639	0.402947181584708	0.120075948873852	-0.684807727721165	0.943159903149953	0.409701160142248	0.0635023224838907	-0.761355763882334	0.898224901764632	0.417445596634611	0.0460671945404436	FALSE
Types of transport used (excluding work): Walk	6162	6162.2	Categorical multiple	100299	UK Biobank Assessment Centre > Touchscreen > Lifestyle and environment > Physical activity	100054	binary	32155/31115(63270)	0.874731527095084	0.00250890893927	-0.0286826549300524	0.0337005219449411	0.0159142827487695	0.0434415325262738	FALSE	binary	192108/186551(378659)	0.270218552916745	0.000246184424946384	-0.000191444801793937	0.000683817408201622	0.000223284880076699	0.0145203764462096	FALSE	binary	195714/189967(385681)	0.578367675217009	-0.011695447368252	-0.0431697982853061	0.0197783735913025	0.0160584147115803	-0.0194017364333223	-0.0513196389077898	0.012515110833059	0.0162845824450612	0.0204852499812515	-0.0109910988387649	0.0519624345221175	0.0160597832825978	0.00645607797906779	-0.0246360255322212	0.0375485244948245	0.0158636131831669	-0.00292487630175626	-0.0344265090104113	0.0285765843813026	0.0160724256554797	0.0046092536650048	-0.025915615989719	0.0351345502216955	0.0155742279406911	-0.0028373656855725	-0.033749349986525	0.02807466331943	0.0157716388811955	0.00924047199942698	-0.0213173540594151	0.0397988920671867	0.0155910852759284	0.0106816345970034	-0.0203756471771575	0.0417394253276103	0.0158458893346837	0.0069091076595128	-0.0240935122216975	0.0379121076098059	0.0158179675097045	-0.00248278659316109	-0.033673799874967	0.0287081880212131	0.0159139799696524	0.0323942429677589	FALSE
Area most bothered by pain in the last three months	120037	120037.1	Categorical single	3008	Online follow-up > Experience of pain	154	binary	21635/91(21726)	0.874806242714777	0.0331182073828251	-0.38001230863054	0.446869737493143	0.21019158442961	0.0434448583211388	FALSE	binary	130666/557(131223)	0.718044415163281	0.00105459296598217	-0.00466742230344516	0.00678725952117658	0.00292114455031594	0.0363797271628389	FALSE	binary	133067/570(133637)	0.570237305032946	0.0580438777081209	-0.348108324894203	0.465356788994665	0.20681558690523	-0.179996302506949	-0.622648572361351	0.254906532128555	0.222979510374299	0.0924104888386025	-0.309196979015388	0.496246602413826	0.204789657121373	0.142325798792616	-0.249206086988556	0.538415263213596	0.200286032857884	-0.153834513698535	-0.585483288869406	0.272808041511542	0.218124819838141	0.0343946653257911	-0.358982111857879	0.431898238053762	0.201109276559501	-0.227501175692157	-0.659116751580313	0.199107412711906	0.218106258543635	-0.136159235137916	-0.549732993518273	0.276794899140543	0.210111660038583	0.155245842144994	-0.234467732683574	0.549932750631389	0.199471836341609	0.155812715809251	-0.232140302551986	0.549139968250446	0.198682993262919	-0.031131877862895	-0.444758283980679	0.381874773095168	0.210139629688937	0.0320180235355877	FALSE
Date M86 first reported (osteomyelitis)	131974	131974	Date		Health-related outcomes > First occurrences > Musculoskeletal system and connective tissue disorders	2413	binary	63767/308(64075)	0.874832691389275	-0.0180032992451386	-0.242412311923671	0.206082291851929	0.114294661483469	0.0434481841160037	FALSE	binary	381407/1902(383309)	0.107497429501664	0.00254202765898045	-0.000553154938531342	0.0056414360125133	0.00158011669115886	0.00668494215161458	FALSE	binary	388488/1939(390427)	0.169603091200456	-0.102589324932616	-0.336582259359684	0.130330064222449	0.118977974894174	0.183587148049373	-0.0362958282418756	0.404370699730856	0.112304348590195	-0.136474335296756	-0.372503694992683	0.0981878673735306	0.119938592238421	0.0548585889603673	-0.166335648693846	0.276770472667517	0.11292470226303	-0.00526107464005131	-0.233314480015236	0.222562208066111	0.116172364395879	0.0584826736893347	-0.158522435551555	0.276770720778491	0.110937310699384	0.0551644627618392	-0.164679172779339	0.275908932140577	0.112284224813512	0.0456458965708232	-0.171964189161364	0.264457339491986	0.111224341261819	0.104693935351291	-0.113553926755837	0.324059674236279	0.111527664632468	0.177703743150579	-0.0361937150218022	0.393301074188741	0.109462321786388	0.0178386289134214	-0.206228740200505	0.242229304215043	0.114285816630258	0.0112603350977733	FALSE
Volume of S-circular-insula-inf (right hemisphere)	27746	27746	Continuous		UK Biobank Assessment Centre > Imaging > Brain MRI > T1 structural brain MRI > Freesurfer a2009s	197	cont	5961	0.874908224438373	0.0038740963433515	-0.04438425246994	0.052132445156643	0.0246170561922525	0.0434515099108687	FALSE	cont	35529	0.542852263937776	-0.000208763941310871	-0.000881240561106974	0.000463712678485232	0.000343094930981381	0.0277974443101364	FALSE	cont	36160	0.229121459710907	-0.0145709034747874	-0.0631374382764887	0.0339956313269139	0.0247784698667559	-0.0365827125254606	-0.0856809786453478	0.0125155535944266	0.0250497572562861	-0.0174640943825202	-0.0655358050420543	0.0306076162770139	0.0245260123845391	0.0136556199737606	-0.0340303374461871	0.0613415773937084	0.024329202481133	-0.00762826722298154	-0.0560690581322115	0.0408125236862485	0.0247143157889892	0.00758760909612056	-0.0391325375084987	0.0543077557007398	0.0238364493069088	-0.0128831278106589	-0.0601194930850589	0.0343532374637411	0.0240998221994993	-0.0191681971721786	-0.0663288756592284	0.0279924813148712	0.0240612070751688	-0.0574681516063888	-0.105210752258667	-0.00972555095411097	0.0243581016527781	-0.0254669641342668	-0.0729867622632895	0.0220528339947558	0.0242444286136936	-0.00452478074598191	-0.0523584417288476	0.0433088802368838	0.0244045603030966	0.0148672295376001	FALSE
Lymphocyte count	30120	30120	Continuous		Biological samples > Assay results > Blood assays > Blood count	100081	cont	60933	0.874924319854255	-0.00126731012930404	-0.0170481667404522	0.0145135464818441	0.00805144545838151	0.0434548357057337	FALSE	cont	364679	0.208087215575963	0.000142255299367556	-7.92318275224607e-05	0.000363742426257573	0.000113005337606329	0.0114725436021413	FALSE	cont	371440	0.0166434175514945	-0.0131388855633039	-0.0290642588897595	0.00278648776315181	0.00812531329968964	-0.00659959749967611	-0.0227463419039423	0.00954714690459004	0.00823825943450407	-0.00570821366971141	-0.0216412233596979	0.0102247960202751	0.00812920946242859	0.0173205915115669	0.0015824956442361	0.0330586873788978	0.00802976213123876	0.00637024041941215	-0.00958042517742086	0.0223209060162452	0.00813821771434062	-0.00174070195825256	-0.0171932496180698	0.0137118457015647	0.00788407206792589	0.00890123730076435	-0.00675410737655275	0.0245565819780815	0.00798754149810191	-0.00781822298400038	-0.0232937200015373	0.00765727403353655	0.00789578110090593	0.00146516821085069	-0.0142676552411015	0.0171979916628029	0.00802707208272816	0.00281457980052091	-0.0128773831538219	0.0185065427548638	0.00800622457492717	0.00128010251314867	-0.0145081980493458	0.0170684030756431	0.00805537715884016	0.0015573734634061	FALSE
Operative procedures - OPCS4: M47.3 Removal of urethral catheter from bladder	41272	41272.M473	Categorical multiple	240	Health-related outcomes > Hospital inpatient > Summary Operations	2005	binary	62321/1754(64075)	0.874940677495261	0.0077081946844687	-0.0883081512066669	0.10370603016128	0.0489758387796006	0.0434581615005986	FALSE	binary	372622/10687(383309)	0.647850022905205	0.000311148680568634	-0.00102388172487069	0.00164660136079969	0.000681244474140588	0.032906665515455	FALSE	binary	379565/10862(390427)	0.303289194149052	0.050042570599292	-0.0457872856245199	0.145907104495415	0.0488943766521977	0.013056450748781	-0.0849347151497158	0.110957320667845	0.0499646555107438	-0.0427110956897802	-0.140454693063913	0.0549526463642723	0.0498410394072052	0.0453201563887755	-0.0493073056469032	0.140048879893596	0.0482981721875592	0.00808550088242514	-0.0888557400877198	0.104995865909457	0.049444393083952	0.00186903301797011	-0.0921213972443232	0.0959931856508906	0.0479815527203921	0.0027721845881377	-0.0922109109717708	0.0978341038549672	0.04847378891468	-0.00764831303158834	-0.101609925222791	0.0864480983339884	0.0479671294746752	0.035793825409946	-0.0590679131379731	0.130743081853626	0.0484141332769571	0.0994398758529328	0.00625654223832847	0.192806927403422	0.0475827525549196	-0.00778457262894811	-0.103835358888768	0.0882851152498239	0.0490029908716212	0.0188087842862767	FALSE
Operation code: hand/finger surgery	20004	20004.1534	Categorical multiple	5	UK Biobank Assessment Centre > Verbal interview > Operations	100076	binary	63739/304(64043)	0.874983231931709	-0.0180979536642158	-0.243967367435454	0.20743941322655	0.115035354630207	0.0434614872954636	FALSE	binary	381223/1800(383023)	0.740689737960983	0.000536842382807585	-0.00264172254182231	0.00371820016107717	0.00162227497183331	0.0375064755655327	FALSE	binary	388302/1836(390138)	0.881566141008687	0.056680365027341	-0.168861104545417	0.282553730665845	0.115037559013897	0.000626408540381684	-0.231665491906232	0.232301498310941	0.118229203852652	0.0213945100816151	-0.206114187754077	0.248960391725795	0.115968177006713	-0.0616017677207232	-0.291183480594695	0.167743387208751	0.116947546295104	-0.155203034904726	-0.394604335067571	0.0825512827897719	0.121581344210868	0.0245612786246148	-0.195663447622847	0.245845010216803	0.112517939393588	-0.0514366381777918	-0.278923944120132	0.176107843567598	0.115957125702382	0.0600468641027029	-0.158291137686262	0.279699817350486	0.111623245831377	0.0206162783923581	-0.203781516303249	0.245502467862621	0.114495578360611	0.0479368736459171	-0.174313484228799	0.270971256006647	0.113478499981242	0.0179950302407935	-0.207534846128812	0.243856812432363	0.11503158714384	0.0452381993962991	FALSE
Volume of insula (left hemisphere)	26821	26821	Continuous		UK Biobank Assessment Centre > Imaging > Brain MRI > T1 structural brain MRI > Freesurfer desikan white	192	cont	5961	0.875075921556853	0.00364210111955952	-0.0417877668609646	0.0490719691000837	0.0231742204278476	0.0434648130903286	FALSE	cont	35529	0.874181846687894	-5.10537200236638e-05	-0.000683028132314591	0.000580920692267263	0.000322430863741697	0.0439345536176826	FALSE	cont	36160	0.254241884826742	-0.0183786366470292	-0.0640076010198075	0.0272503277257492	0.023279732090801	-0.0138319610822752	-0.0599604947463866	0.0322965725818363	0.0235346105309079	-0.0327997937982303	-0.07796386370724	0.0123642761107794	0.0230425446219246	0.0228543102058913	-0.0219473389354512	0.0676559593472337	0.0228576388610463	-0.0187689019143305	-0.0642797280750026	0.0267419242463416	0.0232194584035647	-0.00781975346964005	-0.051714009331569	0.0360745023922889	0.0223946901017196	-0.043525522705229	-0.0879047735001538	0.000853728089695679	0.0226421327570755	-0.0119197957999627	-0.0562279377596041	0.0323883461596788	0.0226058532872817	-0.0336087153866902	-0.0784635816669639	0.0112461508935834	0.0228847900522685	-0.0026354146398114	-0.0472809547155847	0.0420101254359619	0.0227779925821235	-0.00345185415687398	-0.0483922729394444	0.0414885646256964	0.022928438628574	0.0162058707729997	FALSE
Operative procedures - OPCS4: E36.9 Unspecified diagnostic endoscopic examination of larynx	41272	41272.E369	Categorical multiple	240	Health-related outcomes > Hospital inpatient > Summary Operations	2005	binary	63563/512(64075)	0.875162333747361	0.0139453062807559	-0.160154520170551	0.18800613624369	0.0887543697522386	0.0434681388851936	FALSE	binary	380315/2994(383309)	0.317536167297743	-0.00125869997807888	-0.00372639904508569	0.00120975922857212	0.00125905057186919	0.0168235192540149	FALSE	binary	387386/3041(390427)	0.868570787877263	-0.0529470497224846	-0.230609112369288	0.124358428570064	0.0904878922855381	0.0162127304580976	-0.160669516988905	0.192826900469654	0.0901147405129855	0.0207446279151275	-0.153316049174162	0.194844155050271	0.0887562040287953	0.0152246623365025	-0.156941345696122	0.187632783098389	0.0878429930763513	-0.0662820289922316	-0.244768829163631	0.111756727641674	0.090884197164129	-0.0248331753442387	-0.195537148755025	0.146267279553002	0.0871370391189502	-0.103195262702501	-0.279640775742914	0.0730250733612989	0.0899006467014883	-0.105206216544985	-0.279402777288636	0.0690097575069221	0.0888178232151578	-0.0791248489421877	-0.255383637117211	0.0969301393405327	0.0898116593602311	0.00248521447806474	-0.16967641220362	0.174888956002627	0.0878405671832706	-0.0142517432923667	-0.188299483443329	0.159834858562987	0.0887489807779832	0.0447044927599633	FALSE
Operative procedures - OPCS4: C47.1 Suture of cornea	41272	41272.C471	Categorical multiple	240	Health-related outcomes > Hospital inpatient > Summary Operations	2005	binary	64052/23(64075)	0.875186660644625	-0.0655538823912255	-0.900285101684597	0.759312831932536	0.417505223062682	0.0434714646800585	FALSE	binary	383124/185(383309)	0.809421056276755	0.00121770400601904	-0.00867394534600878	0.0111419838032942	0.00504971023136958	0.0408327577275082	FALSE	binary	390238/189(390427)	0.937515572500417	0.25928591858666	-0.528287325479875	1.07219377809099	0.402935562005373	0.236635683707646	-0.568269946580882	1.05974070821104	0.40969701615416	0.448493976315561	-0.298536245198322	1.23719155679736	0.386984444457217	0.401414373725038	-0.345611538917573	1.19010808439023	0.386981530445114	0.332680841415644	-0.439713479318173	1.13658773463836	0.396987118043203	0.5422397194212	-0.167729067638857	1.30835025855749	0.372225962211172	0.377737064610525	-0.369286817254078	1.16642894492982	0.386980081688027	0.383908296829325	-0.352407507938938	1.16611676673061	0.38273309380883	0.204677703348221	-0.582892194903179	1.01758240976118	0.402931086543832	0.551145971356257	-0.166782759612803	1.32213731284945	0.375410175634376	0.0659639720778014	-0.758904572977671	0.900696765573837	0.417424988254774	0.0475042652784461	FALSE
Legs fat mass	23274	23274	Integer		UK Biobank Assessment Centre > Imaging > DXA assessment > Body composition by DXA	124	cont	734	0.875247849496634	-0.0100745987835202	-0.136399898905216	0.116250701338176	0.0643460061157125	0.0434747904749235	FALSE	cont	4536	0.909720795440793	-9.99544181728314e-05	-0.00182889407066693	0.00162898523432127	0.00088189268731329	0.045594456915904	FALSE	cont	4606	0.967177097760672	0.00414281972404407	-0.118217694759902	0.12650333420799	0.0624135257928509	0.000865886994478837	-0.126495914746789	0.128227688735746	0.0649645772701085	-0.0345732801201198	-0.158746761638307	0.0896002013980678	0.0633382821591545	0.0276428711098776	-0.094519271506148	0.149805013725903	0.0623123404738185	-0.0235462397875384	-0.146544826022422	0.0994523464473447	0.062738992777464	-0.0556117382506907	-0.176132168989108	0.0649086924877269	0.061474937762252	0.0101009023691977	-0.113144418493997	0.133346223232392	0.0628648469237385	-0.0373600166255985	-0.159675191510583	0.084955158259386	0.0623903990166914	-0.0156907711749276	-0.137785366261084	0.106403823911229	0.0622778858990275	0.0288113261301511	-0.0919914790287061	0.149614131289008	0.0616189710171601	0.0102036843633987	-0.115411979571358	0.135819348298155	0.0640739090877774	0.0487007305656415	FALSE
Operative procedures - main OPCS4: U21.2 Computed tomography NEC	41200	41200.U212	Categorical multiple	240	Health-related outcomes > Hospital inpatient > Summary Operations	2005	binary	59942/4133(64075)	0.875260862046117	-0.00506895468703517	-0.0683695115542414	0.0582166431187619	0.0322889053885205	0.0434781162697885	FALSE	binary	358628/24681(383309)	0.586166649052656	0.000246891136193948	-0.000641918151319493	0.0011358730406359	0.000453493309491154	0.0299300638922466	FALSE	binary	365292/25135(390427)	0.566387465020041	0.0202397283232733	-0.0434788502581059	0.0839587219363975	0.0325058664710397	-0.00972811186054918	-0.0747314707678159	0.0552278241728335	0.0331489488403815	-0.0453057018646022	-0.109868755017973	0.0192243842567555	0.0329279632301822	-0.0079998056986621	-0.071269454182248	0.0552850941934269	0.0322806151631347	0.0133372238299392	-0.050547793446038	0.0772163421687853	0.032589141239898	-0.0060088454389537	-0.0681650686226097	0.0562019388992569	0.0317226874030604	0.0274946085299487	-0.0349330101962103	0.0899686490939743	0.0318591347134662	0.00289049179137824	-0.0590842069907168	0.0649265245107308	0.0316318758610612	-0.0190757707888658	-0.0824590528514808	0.0443181708003477	0.0323373703248701	0.032462302820895	-0.0300680677951502	0.0950357033051473	0.0319106901291118	0.00514917723577437	-0.0581506694612626	0.0684637740946449	0.0322959005078483	0.0318561616868629	FALSE
Macular thickness at the inner inferior subfield (left)	27804	27804	Continuous		Assessment Centre > Physical measures > Eye measures > Retinal optical coherence tomography > Derived OCT measures	100079	cont	3220	0.875275022882873	-0.0054230544098485	-0.0732076311558521	0.0623615223361551	0.0345715871475648	0.0434814420646535	FALSE	cont	18966	0.817908380058706	-0.000111913992195817	-0.00106478134284663	0.000840953358454993	0.000486134712521326	0.0412148160939389	FALSE	cont	19281	0.963157785775444	0.00688741974726505	-0.0615898200139645	0.0753646595084946	0.0349358143945077	0.0383847580818403	-0.0307443339186815	0.107513850082362	0.035268377285827	-0.0102479831404094	-0.079512311582072	0.0590163453012533	0.0353373724033806	-0.00366515082582648	-0.0711178763701418	0.0637875747184888	0.034413126291841	0.0133458785508728	-0.0541181394898342	0.0808098965915797	0.0344188875135165	-0.0110733822569284	-0.0772189452702784	0.0550721807564215	0.0337462362751801	0.0140369246749902	-0.0530514418463074	0.0811252911962877	0.0342272370935396	0.0198394991362008	-0.0470135646618819	0.0866925629342834	0.0341071900196005	0.000447438932774379	-0.0678010607156606	0.0686959385812093	0.0348191154423736	-0.0166384403624801	-0.0838082453116691	0.0505313645867088	0.0342687854651053	0.00512567142716931	-0.0624835453004113	0.0727348881547499	0.0344929651835954	0.0485257447832364	FALSE
Operative procedures - OPCS4: M45.9 Unspecified diagnostic endoscopic examination of bladder	41272	41272.M459	Categorical multiple	240	Health-related outcomes > Hospital inpatient > Summary Operations	2005	binary	58771/5304(64075)	0.875363167010319	0.0045313952181242	-0.0520981931986726	0.0611536273663596	0.0288894398483824	0.0434847678595184	FALSE	binary	351841/31468(383309)	0.586708495829296	-0.000220997232853024	-0.00101772539453995	0.000575840621630401	0.000406521700562725	0.0299624417199102	FALSE	binary	358390/32037(390427)	0.653376471516217	-0.015739058327015	-0.0730253030266031	0.0415325644980156	0.0292226078896097	-0.0035074130356002	-0.0614174641357661	0.0543693760024694	0.0295360841840061	-0.00349967764605865	-0.060565348156947	0.053558720700896	0.0291119734992105	0.0183469260852739	-0.0377933376872446	0.0745087829985135	0.0286472656453388	-0.0262953931181573	-0.0837759906740584	0.0311640645102722	0.029320084241704	-0.0240005534006216	-0.0796477401732215	0.0316811907702257	0.0283990115067179	-0.00620758788732661	-0.0622962778716012	0.0499032250271772	0.0286210794751712	-0.037900168672786	-0.0936439345276192	0.0178748437325602	0.028447435689149	-0.0367055881236074	-0.093444944215924	0.0200348780936942	0.0289476271010162	0.012074623492824	-0.0439538660377632	0.0681278037390159	0.0285910329986988	-0.00458871604443772	-0.0611770326248312	0.0520068066759447	0.028872146655407	0.0357561573122184	FALSE
Types of physical activity in last 4 weeks: Strenuous sports	6164	6164.3	Categorical multiple	100316	UK Biobank Assessment Centre > Touchscreen > Lifestyle and environment > Physical activity	100054	binary	56668/6597(63265)	0.875372013837659	0.00417690493025232	-0.0480254172471421	0.0563729454431693	0.0266315579066195	0.0434880936543834	FALSE	binary	339501/39089(378590)	0.929488443514952	-3.32450634084844e-05	-0.000769559086365206	0.000703158716508461	0.000375695208950355	0.0464535486099119	FALSE	binary	345786/39825(385611)	0.811860314615836	-0.0349587663506552	-0.0879634164414179	0.018031979896574	0.0270389117692754	-0.0103754213005494	-0.0639660500844557	0.0431872747839906	0.0273342775358992	-0.0292195368922857	-0.0823066803571971	0.0238513037760547	0.0270803821039993	0.00938705256391329	-0.0425968710055869	0.061384442509693	0.0265251790403641	0.0037087012205482	-0.0489760859712472	0.0563893550079156	0.0268782387340928	-0.0107970573936007	-0.0619434230978088	0.0403824481651458	0.0261029067124877	-0.0308469403949587	-0.0828896414354971	0.0212058559845279	0.0265542921501178	-0.0155733851898969	-0.0669339620768426	0.0358148062700443	0.0262107732714099	-0.0292845487247623	-0.0815194754750394	0.0229559150165621	0.0266511960699717	-0.00513684361996037	-0.057064727385926	0.0468054790443406	0.0264968338976717	-0.00385406305195494	-0.0561214969807162	0.0484191425939338	0.0266678473489958	0.0423684325648541	FALSE
Volume of Whole-thalamus (left hemisphere)	26714	26714	Continuous		UK Biobank Assessment Centre > Imaging > Brain MRI > T1 structural brain MRI > Freesurfer subsegmentation	191	cont	5961	0.875400993075936	0.00351938154638794	-0.0404952173100053	0.0475339804027812	0.0224522777917519	0.0434914194492484	FALSE	cont	35529	0.371118118402798	-0.00028119860382938	-0.000897474990154374	0.000335077782495614	0.000314421792531223	0.019448281816612	FALSE	cont	36160	0.981041227547233	-0.00251431608360375	-0.0470109459951134	0.0419823138279059	0.0227020191565306	0.0123684600343331	-0.0326153417903938	0.05735226185906	0.0229505724992978	-0.0126177726373217	-0.0566610449680364	0.0314254996933931	0.022470717763494	0.00848561824691468	-0.0352042271982064	0.0521754636920358	0.0222904006486218	-0.000238041314339431	-0.0446194647473599	0.044143382118681	0.02264324122915	-0.00764575250407173	-0.0504507226623379	0.0351592176541944	0.021838940487408	-0.0110284403013807	-0.0543063696937457	0.0322494890909843	0.0220802425728496	-0.013169260628061	-0.0563778458314764	0.0300393245753545	0.0220448634192135	-0.0184314286365422	-0.062173170576982	0.0253103133038976	0.022316878052264	-0.00891429363012194	-0.0524519040330511	0.0346233167728072	0.0222127308823719	-0.00357663452093786	-0.0474018058813751	0.0402485368394994	0.0223594434396824	0.0492497484579378	FALSE
Mean thickness of V2 (right hemisphere)	27125	27125	Continuous		UK Biobank Assessment Centre > Imaging > Brain MRI > T1 structural brain MRI > Freesurfer BA exvivo	195	cont	5961	0.875466310778557	0.00402739948460492	-0.0463672823654693	0.0544220813346791	0.0257068205896071	0.0434947452441133	FALSE	cont	35529	0.517487433373554	0.000233954019220123	-0.000474582800271721	0.000942490838711966	0.000361492703277964	0.026567086858919	FALSE	cont	36160	0.110051020152415	0.0227998008806171	-0.0283710828279405	0.0739706845891747	0.0261071992310094	-0.0207617537270711	-0.0724928825006346	0.0309693750464923	0.0263930342307253	-0.0147377069980758	-0.0653872319410058	0.0359118179448542	0.0258412038801651	0.0236473918284684	-0.0265956941077738	0.0738904777647106	0.0256338401734273	0.0448742367943871	-0.00616416008707894	0.0959126336758531	0.0260396049324613	0.0201774734569033	-0.0290480106858935	0.0694029575997001	0.0251146634300546	-0.00011412786870031	-0.0498835125723955	0.0496552568349949	0.0253921595230693	-0.00791454571581814	-0.0576041849773156	0.0417750935456793	0.0253514736877595	0.00440669232405056	-0.0458960743010914	0.0547094589491925	0.0256642890443951	0.0506690594899216	0.000601043028735364	0.100737075951108	0.0255445203623686	-0.00406291163719039	-0.0544616216440457	0.046335798369665	0.0257132390096831	0.00767312655846712	FALSE
Operative procedures - main OPCS4: E55.2 Open excision of lesion of lung	41200	41200.E552	Categorical multiple	240	Health-related outcomes > Hospital inpatient > Summary Operations	2005	binary	64052/23(64075)	0.875589910605343	-0.0653407981570039	-0.900076638795197	0.759530604985099	0.417507671789005	0.0434980710389783	FALSE	binary	383119/190(383309)	0.794866762037967	-0.00129461943529649	-0.0110567678427575	0.00847946694536795	0.00497864689653835	0.0400643239509584	FALSE	binary	390233/194(390427)	0.818357594372083	0.392600476537452	-0.366374589266835	1.1884856902391	0.391710706435513	0.616493017598563	-0.110189475930972	1.39284214775771	0.378910010220082	0.448833253023114	-0.298196107977171	1.23753007862891	0.386990012048352	0.5126733211742	-0.213998709209889	1.28901323539368	0.378904274646998	0.457563493859064	-0.28946919072689	1.24626336905384	0.38699170646059	0.387223654326683	-0.349096028329766	1.16943568377358	0.382740954154093	0.317067052443903	-0.441900295126223	1.11294519252228	0.391705249182943	0.0586993353835915	-0.746190861002814	0.881789414971269	0.409680306277287	0.5610633650915	-0.156867545977333	1.33205668364329	0.375417213510471	0.327538477021177	-0.431429910602924	1.12341755720551	0.391706062392122	0.0658378140034412	-0.759029789177503	0.900569691545144	0.41743166100607	0.0426265365939017	FALSE
Operative procedures - secondary OPCS4: T12.4 Insertion of tube drain into pleural cavity	41210	41210.T124	Categorical multiple	240	Health-related outcomes > Hospital inpatient > Summary Operations	2005	binary	63841/234(64075)	0.875646194566042	0.0205079437000325	-0.236690972694482	0.277706752670253	0.131047756116291	0.0435013968338433	FALSE	binary	381946/1363(383309)	0.477977847232953	0.00132234002378496	-0.00232925668216873	0.00497847736342992	0.00186399373576985	0.0246114660680366	FALSE	binary	389041/1386(390427)	0.826860613228169	-0.209971934632736	-0.484681719806359	0.0619161314413896	0.139225509315604	0.0192893227509512	-0.241700826542418	0.279688962124704	0.132824204370129	-0.0481752003712189	-0.309806110065542	0.212760282629848	0.133123000033593	0.00058049964632427	-0.254325630412017	0.255847890128732	0.129974570911744	-0.035611951969585	-0.297246415141485	0.22532724647378	0.133124861677529	-0.0922001861111956	-0.348807369292065	0.16449979178777	0.130770668146255	-0.0232068961042439	-0.278105917381132	0.232053400821708	0.129970933017023	-0.109682274795088	-0.366877801239445	0.147513218487169	0.131046024718219	0.0880698763294694	-0.16112883128092	0.338510049212198	0.127297580936952	-0.0296653976032353	-0.285706165064838	0.226559041127091	0.130506005865657	-0.0204096385472124	-0.277631357805993	0.236812089855125	0.131059454635856	0.042972133514152	FALSE
Operative procedures - OPCS4: M28.3 Endoscopic extraction of calculus of ureter NEC	41272	41272.M283	Categorical multiple	240	Health-related outcomes > Hospital inpatient > Summary Operations	2005	binary	64052/23(64075)	0.87566215408094	-0.0653026005047604	-0.900038976315138	0.759569347415948	0.417507957623049	0.0435047226287083	FALSE	binary	383181/128(383309)	0.887434312028426	0.000858997644830188	-0.0110322091354464	0.0127936382184815	0.00606916947094416	0.0445130374719392	FALSE	binary	390297/130(390427)	0.54028897002955	-0.0772205857532668	-0.95289887115996	0.786605228343318	0.437023900252838	0.158615248828484	-0.666288235202581	0.993382323838181	0.417522818731571	-0.0799462251931968	-0.955623827385176	0.783878843812105	0.437023513988818	-0.0335761559035294	-0.881747600021641	0.814595312390157	0.426493019002699	-0.765802903684828	-1.92090590440516	0.245689924722045	0.539414188875246	-0.306375073927236	-1.2150614120418	0.575952168524097	0.449551722783636	0.317648889876629	-0.441347574967816	1.11355375470433	0.391773714764748	-0.559277932845129	-1.5591940941665	0.37266508366582	0.483567264829198	0.204219259943223	-0.583378271552697	1.01715014404998	0.40301012837023	0.118613198888442	-0.686308764958321	0.94173389940749	0.409768403014484	0.0665724569931287	-0.758321821592876	0.901330487283659	0.417517930667548	0.0306640710442277	FALSE
Mean FA in fornix cres+stria terminalis on FA skeleton (right)	25094	25094	Continuous		UK Biobank Assessment Centre > Imaging > Brain MRI > Diffusion brain MRI > dMRI skeleton	134	cont	5595	0.875895728336955	-0.00365621021284847	-0.0495674338536354	0.0422550134279385	0.023419453098295	0.0435080484235732	FALSE	cont	33361	0.0485104849431648	-0.000651420891124989	-0.00129862407506688	-4.2177071830962e-06	0.000330199792025817	0.00358314626144017	FALSE	cont	33954	0.199374044347691	0.0334477330154139	-0.0131693042281243	0.0800647702589522	0.0237837915188088	0.0577793789790442	0.0104480596374596	0.105110698320629	0.02414821486079	0.0346936747759581	-0.0116090658723431	0.0809964154242594	0.0236234388851326	0.0294386843345031	-0.0165275499213325	0.0754049185903388	0.0234517549181456	0.03573134739389	-0.0108205036327092	0.0822831984204891	0.0237505338197947	0.0268348850988336	-0.0181508027752965	0.0718205729729638	0.0229514848002664	0.00703183739889589	-0.038522776210224	0.0525864510080158	0.0232417480145499	-0.00398456430834075	-0.0494451484573165	0.041476019840635	0.0231937746295187	0.0151276124154316	-0.0307501136564374	0.0610053384873006	0.0234065984620591	-0.00224252811489972	-0.0479980676189678	0.0435130113891683	0.0233442594541167	0.00376688935057506	-0.0423159515893932	0.0498497302905433	0.0235112470958793	0.0130670633011068	FALSE
Mineral and other dietary supplements: Zinc	6179	6179.4	Categorical multiple	100630	UK Biobank Assessment Centre > Touchscreen > Health and medical history > Medication	100045	binary	60896/2505(63401)	0.875993090519888	0.006366496572225	-0.0736129923503849	0.0863281427359077	0.040797222567948	0.0435113742184382	FALSE	binary	364255/15145(379400)	0.997376444495213	1.87327437014185e-06	-0.00111460911274472	0.00111861967136224	0.00056970439592631	0.049892073907788	FALSE	binary	370987/15447(386434)	0.209834570864528	-0.000535297568831255	-0.08116406794895	0.0800797129398215	0.0411294208069111	-0.00181656538863099	-0.0835847278826045	0.0798824497102813	0.0416964150459691	0.0503374944558392	-0.0293242856316141	0.130033937054934	0.0406485899834977	-0.0368564441486009	-0.117153807245996	0.0434416477484741	0.04096407588802	0.0201866251312298	-0.0600914590384858	0.100468698080715	0.0409550934231562	0.0292839938139201	-0.0483419439906215	0.107039505236288	0.0396344202450732	0.0344401019115411	-0.0440809052545916	0.113049031943376	0.0400803270991695	0.0104353243886075	-0.0675987247519649	0.0885792572038392	0.0398375500215556	0.0554464199087795	-0.0230774385896061	0.134058857472467	0.0400819549634941	-0.0544503886892655	-0.134849784294025	0.0259441096057558	0.0410146745848109	-0.00617536712447266	-0.0861391385573086	0.0738063886284654	0.0407983442503431	0.0137035740846056	FALSE
Operative procedures - OPCS4: T87.3 Excision or biopsy of axillary lymph node	41272	41272.T873	Categorical multiple	240	Health-related outcomes > Hospital inpatient > Summary Operations	2005	binary	62895/1180(64075)	0.876061886459309	0.0092215220068353	-0.106709827945326	0.125116834512907	0.059125051214855	0.0435147000133032	FALSE	binary	376230/7079(383309)	0.540939855989548	-0.000506748792557582	-0.0021309966509408	0.00111794949857998	0.000828801530080138	0.0277197375237437	FALSE	binary	383224/7203(390427)	0.926795827342161	0.0204388824822773	-0.0957968613837761	0.136689128771909	0.0592931572318343	-0.025980298862571	-0.145109559244099	0.092954624085969	0.0607150159316581	0.0305507402691135	-0.085241711285452	0.146389405543428	0.059075249459287	0.0352375051994489	-0.0791317291700504	0.149752187532637	0.0583749506752612	-0.0244524711873561	-0.142027238173578	0.093039251398587	0.0599509111152174	-0.0015845978982059	-0.11482185039359	0.111873975744558	0.0578171370746425	0.0287514244268718	-0.0851190244227214	0.142801365777068	0.0581293247397287	-0.0390977985880799	-0.153360560373618	0.0753135432115448	0.0583214198095146	-0.0499594833595216	-0.166546387044865	0.0666127352866019	0.0594646953299222	-0.00824017906981769	-0.123557582242105	0.1071542207943	0.0588408781125714	-0.00850395417065221	-0.124410267479201	0.107438129099207	0.0591306080773746	0.0470668008224332	FALSE
Mean thickness of G-cuneus (left hemisphere)	27413	27413	Continuous		UK Biobank Assessment Centre > Imaging > Brain MRI > T1 structural brain MRI > Freesurfer a2009s	197	cont	5961	0.876131828600827	-0.00400728253932127	-0.0544218605771878	0.0464072954985453	0.0257169698297891	0.0435180258081682	FALSE	cont	35529	0.070051686354708	0.00065542865376313	-5.37343909258488e-05	0.00136459169845211	0.000361812200914707	0.00483724745294422	FALSE	cont	36160	0.378265469703013	-0.00849168651081578	-0.0597091904661015	0.0427258174444699	0.0261309847117617	-0.0300874494070786	-0.0818657088497288	0.0216908100355717	0.0264170801271133	-0.0299469043381667	-0.0806425745335991	0.0207487658572657	0.0258647470205866	0.015829506665922	-0.0344593542285185	0.0661183675603625	0.0256571943910382	-0.00638247469231437	-0.0574673711157616	0.0447024217311329	0.0260633288300897	-0.0128244853816141	-0.0620948173763479	0.0364458466131197	0.0251375446414144	-0.00157574974919267	-0.0513904778361995	0.0482389783378142	0.0254152935527387	0.0162836727489999	-0.0334512372421452	0.066018582740145	0.0253745706497932	-0.000268058228945029	-0.0506166541855585	0.0500805377276684	0.0256876710030528	0.0361281809651408	-0.0139854509537322	0.0862418128840139	0.0255677932033972	0.00467153885606639	-0.045773087893378	0.0551161656055107	0.0257366655651758	0.0227415897458332	FALSE
Resuscitation methods: Positive pressure by mask, drugs administered	41225	41225.4	Categorical multiple	223	Health-related outcomes > Hospital inpatient > Summary Maternity	2003	binary	845/38(883)	0.87629869384147	-0.0517465112010004	-0.712099611160013	0.601612683258255	0.332550401040922	0.0435213516030331	FALSE	binary	5173/177(5350)	0.584784873623769	-0.0028919025302782	-0.0132825787124995	0.00748716502722084	0.00529295085884734	0.0298761008461406	FALSE	binary	5272/180(5452)	0.140938471629126	-0.0316103864677084	-0.693650538058489	0.634061047780466	0.336012704432783	-0.655995985592633	-1.51396209974982	0.131676500043262	0.414331113139579	0.0197490329524785	-0.653556271822392	0.693066572849814	0.340732650067751	-0.429194469051796	-1.17578253734793	0.290557430632799	0.370339542265859	-0.369881018087762	-1.11679646570447	0.350223377588248	0.370517978016768	-0.271454206861622	-0.942983236039514	0.400055607744586	0.339795739125742	-0.27139639056853	-0.983024093499697	0.426326031334622	0.356263968195858	-1.20130052157647	-2.22384423235366	-0.321321144258935	0.476347434978876	-0.444663415491326	-1.19117100151914	0.274994817613342	0.370293980201847	0.0308263339396806	-0.642507238412867	0.704170315948178	0.340746980388622	0.045896999006904	-0.606807152827158	0.705496699146605	0.332184380184952	0.00959140819808391	FALSE
Operative procedures - OPCS4: P05.5 Excision of excess labial tissue	41272	41272.P055	Categorical multiple	240	Health-related outcomes > Hospital inpatient > Summary Operations	2005	binary	64058/17(64075)	0.876778890977848	-0.0753265723565058	-1.05532582637084	0.886509836719746	0.486110356179893	0.0435246773978981	FALSE	binary	383206/103(383309)	0.915913156295069	0.000714613495933718	-0.0125520857322546	0.0140298058615942	0.00676888779694258	0.0458254187532378	FALSE	binary	390323/104(390427)	0.309829122779688	-0.284118061247774	-1.39537491541996	0.772390153258604	0.540221298928216	0.545983439771844	-0.318355225105318	1.47300926859312	0.44955459565595	0.129024019456326	-0.832776193255096	1.10899085206478	0.48609140354059	0.187063807243799	-0.743571407517505	1.15036431059418	0.474518920450011	-0.46542013758661	-1.66244803413674	0.632599899439916	0.570238543021889	0.098293026497453	-0.832327278750464	1.06157932787646	0.474511093130778	0.254959279188544	-0.64982071202964	1.20424477133813	0.464838759150128	-1.08229595118055	-2.60097632150049	0.158452756722486	0.677125694050074	-0.0464529297567527	-1.04653994363073	0.953634117846016	0.500166996021562	0.36521537111555	-0.51775945037821	1.30253551198737	0.456619622308215	0.0763732531787087	-0.885420445714914	1.05633302962407	0.486087737218506	0.0191303206614463	FALSE
Orange juice intake	100190	100190	Categorical single	100006	Online follow-up > Diet by 24-hour recall > Hot/cold beverages yesterday	100104	ordcat	9677	0.876987637566519	0.00710977908746375	-0.0829524173711765	0.0971920408686206	0.0459516315562986	0.0435280031927631	FALSE	ordcat	58201	0.930649768363517	5.14824281081053e-05	-0.00123390750891155	0.00128111977396745	0.00064089568925898	0.0465096701778622	FALSE	ordcat	59287	0.992425228035782	0.00508305786845872	-0.0860978580548927	0.0963808190248724	0.0465796876451237	0.0269439282316994	-0.064290863061533	0.118146046024584	0.0465959439778887	0.00361950964644367	-0.0876746097994628	0.0949615599254821	0.0466416487253252	-0.022008564760408	-0.110612131484112	0.0680586576244884	0.0459815919914962	0.00378490639388793	-0.0865795929666241	0.0941091213758982	0.046196491707702	0.0237542597010763	-0.064068758623019	0.111672626920594	0.0448941632902155	0.0131130814747776	-0.0763171901438999	0.102576021218179	0.0456645123150391	0.00508590105376429	-0.0829935801372536	0.0932597459663696	0.0449794796802303	-0.0111142927450801	-0.100722144776757	0.0786142024963186	0.0457750986890075	0.0322927004834536	-0.056245341980295	0.120896866811899	0.0453113557735598	-0.00687062921904771	-0.0964579888380949	0.0831846247078115	0.0459590751753478	0.0497178354258716	FALSE
Ever had fibromyalgia syndrome	120009	120009	Categorical single	502	Online follow-up > Experience of pain	154	binary	20867/371(21238)	0.877003466343561	-0.0162479601810588	-0.222275759833491	0.189600136927503	0.104984137330084	0.043531328987628	FALSE	binary	125890/2359(128249)	0.140358234089639	0.00211512028492446	-0.000696171066409031	0.00492953054272232	0.00143501460163237	0.00823907787946814	FALSE	binary	128224/2390(130614)	0.863652316348874	-0.029382264305932	-0.238950018407118	0.17991212471826	0.106761100589559	0.0371848740163146	-0.171812282604116	0.245989344765329	0.10649146147027	0.0421481621775857	-0.163256925917503	0.247805584107879	0.104776630313049	0.115612321351443	-0.0839840133262737	0.31617321077372	0.102001365796779	0.0419063337831464	-0.163497793653815	0.247562691516222	0.104776109434304	0.013623873687617	-0.186101687078641	0.21428651163502	0.102059916736972	0.0973822032026944	-0.101737515596677	0.297521153233159	0.10177261523025	0.0537164618013361	-0.14512258415	0.253602524680376	0.101636649992961	0.0531454248035367	-0.14930158372975	0.256206077889243	0.103362967986971	0.161663631786096	-0.0347194828083267	0.359397592044607	0.10046400076858	0.0141216571369236	-0.19182556705727	0.220250762073686	0.10503454186297	0.0444879478542368	FALSE
Job coding	22601	22601.11363057	Categorical single	497	Online follow-up > Work environment > Employment history	130	binary	15414/270(15684)	0.877033232202805	0.0191073490560886	-0.223133623914906	0.261480084859427	0.123489145442506	0.043534654782493	FALSE	binary	92491/1630(94121)	0.552109787538579	-0.00102527376039232	-0.00440376125352109	0.00235542609327547	0.00172401919822031	0.028250733897427	FALSE	binary	94201/1662(95863)	0.336739885740502	0.0352444195030723	-0.20574963563558	0.276306847434813	0.122832155372274	-0.0308795041432634	-0.281985428962456	0.218827761826722	0.127599397461206	0.165587780184261	-0.0683813323520101	0.400629873318454	0.119515788906331	-0.109149460844914	-0.356596189614108	0.137409428573514	0.125868583076837	0.0755461069150711	-0.162789245696864	0.314331598904859	0.121577436252417	-0.01623344829271	-0.251881676010292	0.220216501123104	0.120299613318323	0.0615988511768101	-0.172975741755166	0.297139525660184	0.119795894626633	-0.188516855172094	-0.435283815985417	0.0574418276531399	0.125542697246123	0.0681598225692304	-0.16643901502458	0.303723565819252	0.11980808520113	-0.0194024582451243	-0.259847288100763	0.221175671586701	0.122568988416919	-0.019795353998401	-0.262145325697853	0.222418553891734	0.123469201817291	0.0205630167548887	FALSE
Job code - historical	22617	22617.1136	Categorical single	2	Online follow-up > Work environment > Employment history	130	binary	15414/270(15684)	0.877033232202805	0.0191073490560886	-0.223133623914906	0.261480084859427	0.123489145442506	0.043537980577358	FALSE	binary	92491/1630(94121)	0.552109787538579	-0.00102527376039232	-0.00440376125352109	0.00235542609327547	0.00172401919822031	0.0282528924192713	FALSE	binary	94201/1662(95863)	0.336739885740502	0.0352444195030723	-0.20574963563558	0.276306847434813	0.122832155372274	-0.0308795041432634	-0.281985428962456	0.218827761826722	0.127599397461206	0.165587780184261	-0.0683813323520101	0.400629873318454	0.119515788906331	-0.109149460844914	-0.356596189614108	0.137409428573514	0.125868583076837	0.0755461069150711	-0.162789245696864	0.314331598904859	0.121577436252417	-0.01623344829271	-0.251881676010292	0.220216501123104	0.120299613318323	0.0615988511768101	-0.172975741755166	0.297139525660184	0.119795894626633	-0.188516855172094	-0.435283815985417	0.0574418276531399	0.125542697246123	0.0681598225692304	-0.16643901502458	0.303723565819252	0.11980808520113	-0.0194024582451243	-0.259847288100763	0.221175671586701	0.122568988416919	-0.019795353998401	-0.262145325697853	0.222418553891734	0.123469201817291	0.0205652040771687	FALSE
Total tissue mass	23282	23282	Integer		UK Biobank Assessment Centre > Imaging > DXA assessment > Body composition by DXA	124	cont	734	0.877055424919826	-0.00997145606215594	-0.13685681272162	0.116913900597308	0.0646312807310875	0.043541306372223	FALSE	cont	4536	0.454921219747515	0.00065741859948029	-0.00106812763153128	0.00238296483049186	0.000880161780403903	0.023424279053704	FALSE	cont	4606	0.9879003607328	-0.0402933883696942	-0.162492343631911	0.0819055668925228	0.0623311178306501	0.0057801772678625	-0.121413461780937	0.132973816316662	0.0648788010163228	0.00246333345538541	-0.121546195082398	0.126472861993168	0.0632546531909824	0.00983051927703236	-0.112170326038397	0.131831364592462	0.0622300661120806	-0.0466208137298068	-0.169456998262231	0.0762153708026177	0.0626561550835563	-0.0192778233415247	-0.139639124420553	0.101083477737503	0.0613937690687187	0.0108167315983527	-0.112265861785275	0.133899324981981	0.0627818430577777	0.0129490743142687	-0.109204601213317	0.135102749841855	0.062308021590027	-0.00169133706086624	-0.123624724033093	0.12024204991136	0.0621956570295329	0.0378003230228398	-0.0828429796423699	0.15844362568805	0.0615376121487108	0.00828415512109987	-0.117165651641612	0.133733961883811	0.0639893088314853	0.0495144144538256	FALSE
Android tissue fat percentage	23247	23247	Continuous		UK Biobank Assessment Centre > Imaging > DXA assessment > Body composition by DXA	124	cont	5695	0.877172968175822	0.00404801754710569	-0.047315508644873	0.0554115437390844	0.0262007886963256	0.0435446321670879	FALSE	cont	34081	0.477404589549054	0.000261024946124034	-0.000459112909981961	0.00098116280223003	0.000367410974675383	0.0245812467622172	FALSE	cont	34679	0.511639484565492	-0.0575013775950561	-0.109534910439769	-0.00546784475034298	0.0265472817108015	-0.0344951024048837	-0.0873090405092261	0.0183188356994588	0.0269454410734918	0.00399300355724575	-0.0478977440428259	0.0558837511573173	0.0264744333012008	-0.0142291436111632	-0.0655064960749777	0.0370482088526513	0.026161481775675	-0.0392259332909685	-0.0910450184763457	0.0125931518944087	0.0264378714495071	-0.022489979004118	-0.0726476169468865	0.0276676589386506	0.0255902083064183	-0.020005744173507	-0.0708184934225961	0.0308070050755821	0.0259244432401239	-0.00619098295326162	-0.0569039182451916	0.0445219523386683	0.0258735185941407	-0.0268425923901544	-0.078063092084645	0.0243779073043362	0.0261324757405133	-0.00906047962894986	-0.0600210504240669	0.0419000911661671	0.0259998611487453	-0.00479517937238981	-0.0561626888264775	0.0465723300816979	0.0262074794792352	0.0292598101404261	FALSE
Job coding	22601	22601.91392832	Categorical single	497	Online follow-up > Work environment > Employment history	130	binary	15651/33(15684)	0.877213190244261	-0.0538851491887802	-0.746624937588124	0.63409630416067	0.348825250230758	0.0435479579619529	FALSE	binary	93967/154(94121)	0.309315837332168	0.00564858841409293	-0.0052294618064547	0.0166151661234351	0.00556590352034449	0.0164889483681575	FALSE	binary	95703/160(95863)	0.562812963369164	-0.35280749324116	-1.14939519609096	0.40693914872729	0.392153628148242	-0.586473014429508	-1.48998624869853	0.235692938443554	0.43346506173986	-0.263243486863191	-1.03502684195427	0.481539430041195	0.382384505980033	-0.597847283222558	-1.45861715372586	0.199767691408145	0.417110543655474	-0.113030064676293	-0.84481264402186	0.607193029451499	0.366474811848802	-0.110143704830539	-0.811030294971275	0.590744033364477	0.35405319923495	-0.748589785395477	-1.65204216055358	0.0735026444154979	0.433429433742934	0.0629959647303169	-0.602857371811866	0.741601967440339	0.339838828579824	-0.0447128197051678	-0.745624373293696	0.656198815413153	0.35406604016377	-0.165736494085754	-0.89749934272679	0.554466107509043	0.366464222782237	0.0546157191997306	-0.633382855888075	0.747369220665514	0.348846136980708	0.0316811759044578	FALSE
Weighted-mean ICVF in tract superior longitudinal fasciculus (left)	25671	25671	Continuous		UK Biobank Assessment Centre > Imaging > Brain MRI > Diffusion brain MRI > dMRI weighted means	135	cont	5595	0.877229753116012	-0.00395328540691055	-0.0541386889280643	0.0462321181142432	0.0255997250950753	0.0435512837568179	FALSE	cont	33358	0.868177406446987	5.98251392419184e-05	-0.000646709473158466	0.000766359751642303	0.000360470385654294	0.0435999827318252	FALSE	cont	33951	0.771440768857003	-0.00261068760728585	-0.0534907193433743	0.0482693441288026	0.0259587510279675	0.00115233489038811	-0.0505126031073807	0.052817272888157	0.0263592064823378	-0.00753496660841056	-0.0580719601751588	0.0430020269583377	0.02578373457992	-0.00107316386472131	-0.0512428783877165	0.0490965506582739	0.0255963505526453	0.0336619098629194	-0.0171469748637708	0.0844707945896096	0.0259224521609987	0.00740585470539849	-0.0416974336416137	0.0565091430524107	0.0250522649723603	0.0086968486761561	-0.0410276717112221	0.0584213690635343	0.0253692146148075	-0.0322109695505869	-0.081828793738286	0.0174068546371121	0.0253147787194553	0.000440431753577088	-0.04963268124975	0.0505135447569041	0.0255470649151874	0.00156569054597813	-0.048374061881319	0.0515054429732753	0.0254790249814063	0.00400467347128039	-0.0462923113227499	0.0543016582653106	0.0256612832416852	0.0406229493853624	FALSE
Volume of Whole-brainstem (whole brain)	26720	26720	Continuous		UK Biobank Assessment Centre > Imaging > Brain MRI > T1 structural brain MRI > Freesurfer subsegmentation	191	cont	5961	0.877461713916841	-0.00343848409281332	-0.047170436281312	0.0402934680956854	0.0223080969592698	0.0435546095516829	FALSE	cont	35529	0.0459275111058069	0.000623385918721722	1.12345921903599e-05	0.00123553724525308	0.000312317203221309	0.00339535486099119	FALSE	cont	36160	0.331326775199881	0.00762742398874062	-0.0365816673462721	0.0518365153237534	0.0225553180179308	-0.00553158208470187	-0.0502246972132043	0.0391615330438005	0.0228022652014336	-0.0281362448769388	-0.0718949082416392	0.0156224184877615	0.0223255113015343	0.00636489131991484	-0.0370426290144811	0.0497724116543108	0.0221463594013454	0.00960008416142847	-0.0344945451628647	0.0536947134857217	0.0224969199153055	0.000419431503434486	-0.0421089316351365	0.0429477946420055	0.021697816589431	0.0221777330471747	-0.0208205330485325	0.0651759991428819	0.0219375593734538	0.0375096293693716	-0.0054197406416451	0.0804389993803884	0.0219024088409851	0.0234256709069085	-0.0200334105660743	0.0668847523798912	0.0221726657071995	0.0158817765239264	-0.0273744925157528	0.0591380455636056	0.0220691915394884	0.00294779195254904	-0.0405941798169804	0.0464897637220785	0.0222149560357892	0.0202546043133995	FALSE
Operative procedures - OPCS4: M71.2 Implantation of radioactive substance into prostate	41272	41272.M712	Categorical multiple	240	Health-related outcomes > Hospital inpatient > Summary Operations	2005	binary	64052/23(64075)	0.877472828142884	-0.0643654040673029	-0.899355682880622	0.760767943191846	0.417644893291212	0.0435579353465478	FALSE	binary	383165/144(383309)	0.628222686889617	0.00277123754735827	-0.00843727549179089	0.0140385751918525	0.00572622337712909	0.0318662579865308	FALSE	binary	390278/149(390427)	0.882706916263199	0.0241958407684435	-0.824199934205823	0.872591799816828	0.426613852556198	0.078638538966977	-0.769768417164772	0.927045704910571	0.426619814983352	0.0158878031656092	-0.832506096275011	0.864281641968922	0.42661278843095	0.404269915602001	-0.343034266851315	1.19321415137978	0.387180322769784	0.119737925168438	-0.705391013987995	0.954725527536273	0.417642560013728	-0.0986816361601703	-0.947054634717235	0.749691539484227	0.426601718825444	-0.372762422794686	-1.32206357308276	0.53203476559747	0.464847482842474	0.133359835040291	-0.654453571490702	0.94649350114807	0.403122160404051	0.4069193604621	-0.340388744993029	1.19586740568369	0.387182370049512	0.19352370586604	-0.594301518305726	1.00666861214892	0.403128270346616	0.0645855212759371	-0.760532437329691	0.899561891657353	0.417636652328674	0.0452906951310206	FALSE
Number of symbol digit matches attempted	23323	23323	Integer	6361	UK Biobank Assessment Centre > Cognitive function > Symbol digit substitution	502	cont	4491	0.877504342670362	-0.00408425098421555	-0.0560566884722346	0.0478881865038034	0.0265098840787053	0.0435612611414128	FALSE	cont	26578	0.932549949668956	3.14296583140026e-05	-0.000696483736004985	0.000759343052632991	0.000371374293532737	0.0466111207045415	FALSE	cont	27056	0.474365300042375	-0.00145786059566888	-0.0538670088661368	0.050951287674799	0.0267386558734774	0.0107795570283575	-0.0421182073466321	0.0636773214033471	0.0269879432270062	-0.0323581602990128	-0.0844024076623418	0.0196860870643162	0.0265524868532606	-0.0157920291750428	-0.0674715209898288	0.0358874626397431	0.0263663919936361	-0.0208573659585572	-0.0731086883617357	0.0313939564446212	0.0266581345963216	-0.0411741648931811	-0.0917907330232277	0.00944240323686554	0.0258240982994257	0.0194381323275147	-0.0315984698889602	0.0704747345439897	0.0260383957505916	-0.0116507829982731	-0.0627505060558647	0.0394489400593185	0.0260705994116843	-0.0274741386074556	-0.079385148556083	0.0244368713411717	0.0264845103739866	-0.00518251072196746	-0.0567612156062155	0.0463961941622806	0.0263149714470115	0.00297850061705363	-0.0486525729417186	0.0546095741758259	0.0263416894535593	0.0275449494728553	FALSE
Clinical LDL Cholesterol	23404	23404	Continuous		Biological samples > Blood assays > NMR metabolomics	220	cont	15153	0.877506295250488	0.00248942613303099	-0.0291733258923364	0.0341521781583984	0.0161534714459455	0.0435645869362778	FALSE	cont	90895	0.318419211201873	-0.000225585895021827	-0.000668754664420058	0.000217582874376405	0.000226107658797085	0.0168666896908997	FALSE	cont	92555	0.894782361936674	0.0200587296349013	-0.0118083963988126	0.0519258556686152	0.0162588238803396	0.00160567547539543	-0.0307527593133914	0.0339641102641823	0.0165094929400831	0.0169549545428312	-0.0147970597353689	0.0487069688210313	0.0162000930817895	0.0208732839781968	-0.0107422610571244	0.052488829013518	0.0161304655483024	0.0123444308572358	-0.019484304750311	0.0441731664647826	0.0162392368244789	0.0089912627548069	-0.0219029028828082	0.039885428392422	0.0157624128859506	0.00592920628273085	-0.0253836504472874	0.0372420630127491	0.0159760319215814	0.00423581116488852	-0.0266869076290304	0.0351585299588074	0.0157769808999937	0.0134660542703491	-0.0179977550508209	0.044929863591519	0.0160530489576085	-0.000101448610490765	-0.0314275156124435	0.031224618391462	0.0159827718919373	-0.00249925744777966	-0.034130959043998	0.0291324441484386	0.0161387087352738	0.0457959665777156	FALSE
Tiredness, weariness or fatigue happening only because of exercising and/or working too much	120116	120116	Categorical single	502	Online follow-up > Experience of pain	154	binary	3424/710(4134)	0.877507799153799	0.0127166385255045	-0.149041484528667	0.174478378687793	0.0825062220859367	0.0435679127311427	FALSE	binary	21190/4385(25575)	0.21479225464392	-0.00142234886266742	-0.0036692169695681	0.000825111370187601	0.00114648129104147	0.0117790537040235	FALSE	binary	21580/4461(26041)	0.965834025475905	0.063375317082504	-0.0980476369902945	0.22486915212372	0.0823530679371154	-0.00563351611579959	-0.170656887022007	0.159172146519554	0.0841142942988453	0.00344281027866482	-0.157745473961924	0.164679841504001	0.0822273923375	0.0226943348912786	-0.135038834096056	0.180719104694145	0.0805281116104074	-0.00173371512636868	-0.164344408222538	0.160827392040598	0.0829273863848604	-0.0144399849516541	-0.169893249400818	0.141437153399442	0.0793993274791151	-0.0308796033935076	-0.190108911388138	0.128513220237249	0.0812578730962629	-0.0809193763055932	-0.238605282316997	0.0770092750168158	0.0804910115850426	0.00193812074731101	-0.156057947437962	0.160197601763994	0.0806548375667033	-0.0384708181058816	-0.197425073221093	0.120660957402231	0.0811211734477251	-0.0131758858083115	-0.174988933222599	0.14863515090746	0.0825328546297885	0.0486372982195197	FALSE
Operative procedures - OPCS4: H07.2 Right hemicolectomy and side to side anastomosis of ileum to transverse colon	41272	41272.H072	Categorical multiple	240	Health-related outcomes > Hospital inpatient > Summary Operations	2005	binary	63944/131(64075)	0.877619930225263	-0.026950364583632	-0.371295234021783	0.316496621358456	0.175023764624241	0.0435712385260077	FALSE	binary	382425/884(383309)	0.44568130832852	0.00176365806831062	-0.00276738420907327	0.00630243242024319	0.00231324590263397	0.023003367294077	FALSE	binary	389531/896(390427)	0.65796687949866	0.0513172930258294	-0.293533156223049	0.396775266612995	0.175666817160691	0.146364507268105	-0.194353914818462	0.48853529883491	0.173788017995947	0.224690690083938	-0.104258812943041	0.557444398670867	0.168420007977921	0.0276680639453736	-0.314371026474492	0.370886317566873	0.174387513940142	0.274570741123771	-0.0513632231293548	0.604902289031144	0.167041696167634	0.197224198130427	-0.124952360635295	0.524525877737684	0.165320758198871	0.0467715499777624	-0.291329262072637	0.386848471147132	0.172594228080461	0.0622287728996153	-0.2699276201799	0.397549403219432	0.16988297748073	0.191118071146408	-0.136792150926149	0.52303558602639	0.167944536432508	0.2735798306097	-0.0468583312930821	0.599481110992833	0.164524997139725	0.0264305198889578	-0.316992756311087	0.370751402934602	0.175017334741628	0.0359486416728641	FALSE
Beef intake	103020	103020	Categorical single	100016	Online follow-up > Diet by 24-hour recall > Meat/fish yesterday	100106	ordcat	9675	0.87767943386187	-0.00805466165525335	-0.110823625787724	0.094629554306749	0.0524061134501898	0.0435745643208727	FALSE	ordcat	58194	0.258986048326458	-0.000809986114120215	-0.00225446628698162	0.000635308149876391	0.000737166560592621	0.0139958556380591	FALSE	ordcat	59280	0.333412975032733	-0.00247216624946385	-0.106514070210935	0.101950796173158	0.0531784514769035	0.0681353426143678	-0.0352946816771155	0.171881296168193	0.0528728644089331	-0.03752546475645	-0.142237441308842	0.0679407615260031	0.05371461622281	-0.0449158367600295	-0.148354140154804	0.0588028748933981	0.0528489461591116	0.0133717617001572	-0.0895710305744918	0.11661526253944	0.0526057354556608	-0.0418417383878746	-0.142904595504994	0.0598163139971571	0.0517842519244509	-0.020852695481368	-0.123335229502365	0.082007213551779	0.0523795988207256	-0.0223085109052274	-0.12309808420796	0.0786502327298152	0.0514991921177226	-0.0128514395352059	-0.115129661880907	0.0898226354130252	0.0522801343430152	-0.0942176073294868	-0.19752514651854	0.00939481467877982	0.0527812215686776	0.00822499140424751	-0.0941933012170014	0.111017099010923	0.0523681632670006	0.0203924056170436	FALSE
Weighted-mean MO in tract inferior fronto-occipital fasciculus (left)	25554	25554	Continuous		UK Biobank Assessment Centre > Imaging > Brain MRI > Diffusion brain MRI > dMRI weighted means	135	cont	5595	0.877889695884712	-0.00406576763248757	-0.0559602560506899	0.0478287207857147	0.0264715344352183	0.0435778901157377	FALSE	cont	33359	0.000306556003414472	-0.00134239300987934	-0.00207127383881539	-0.000613512180943296	0.000371871312710103	0.000181315834916249	FALSE	cont	33952	0.00468326127065544	0.0412963672204595	-0.0111886604977749	0.0937813949386938	0.0267776123987573	-0.00210466366178177	-0.0553938848158411	0.0511845574922776	0.027187908078389	0.00926261849673411	-0.0428685500095227	0.0613937870029909	0.0265970751058566	0.00591555002432696	-0.0458367537316302	0.0576678537802841	0.0264037801058132	0.0156583989782365	-0.0367532374189807	0.0680700353754536	0.0267401684945989	-0.00767855446866482	-0.0583307919396556	0.0429736830023259	0.0258425315007841	-0.0131003186942804	-0.0643933847758213	0.0381927473872606	0.0261694792207981	-0.0397586048569946	-0.0909416090464517	0.0114243993324624	0.0261133261650749	-0.0560580656172921	-0.107710720585924	-0.00440541064866012	0.0263529397667869	-0.0556816625326417	-0.107196750106088	-0.00416657495919577	0.0262827535337382	0.00435190537191224	-0.047531683346304	0.0562354940901285	0.026470761071357	0.000695568485060589	FALSE
Operative procedures - OPCS4: W69.3 Partial synovectomy	41272	41272.W693	Categorical multiple	240	Health-related outcomes > Hospital inpatient > Summary Operations	2005	binary	63903/172(64075)	0.878013270421951	0.0234387437897199	-0.276415350384518	0.323292850674188	0.152690856201647	0.0435812159106026	FALSE	binary	382238/1071(383309)	0.77486449430117	-0.000600750382927799	-0.00471640610955295	0.00351796378898639	0.00210008789558353	0.0390562942496978	FALSE	binary	389338/1089(390427)	0.845233805395873	0.115011398026331	-0.176952827205267	0.408387376605552	0.149048068515668	-0.030388527786788	-0.338629032041919	0.276322926851793	0.156554150805531	0.143373613384257	-0.146246202654693	0.434817976730008	0.147963449506476	-0.120309877743836	-0.427401772937997	0.185460777833372	0.156017607954655	0.0300050829451572	-0.268910241674282	0.329091761534115	0.152258214079434	0.109254781341701	-0.174022483397852	0.395456342601008	0.145021797606657	0.0302671879918269	-0.262492142125798	0.324294934725205	0.149412797695612	-0.0852812919391702	-0.383240922316643	0.213017042767056	0.151809670225369	0.0598041894394458	-0.23214863891973	0.353168866660792	0.149040863174885	0.0629655312531482	-0.228189331106673	0.355672743585402	0.148671599682003	-0.0230622149040584	-0.322917793538564	0.276793358071243	0.152689378598542	0.0437267597007743	FALSE
Operative procedures - OPCS4: P03.2 Marsupialisation of Bartholin gland	41272	41272.P032	Categorical multiple	240	Health-related outcomes > Hospital inpatient > Summary Operations	2005	binary	63992/83(64075)	0.878380221783637	-0.0336602824106037	-0.467653428299417	0.398094322208611	0.220008084068416	0.0435845417054676	FALSE	binary	382841/468(383309)	0.452239075535156	0.00239098755624798	-0.00384050801618564	0.00863857239189285	0.0031822116709873	0.0233120359178035	FALSE	binary	389954/473(390427)	0.187705573120509	0.053904664765637	-0.380707009807804	0.49004543751559	0.221269849798135	-0.195605343304038	-0.672063864312136	0.271519257450877	0.239609169382295	0.192028234582004	-0.227133839775699	0.616540417152883	0.214438177914932	-0.171208687810597	-0.629722434868385	0.28271374820154	0.231772253000321	-0.0998315604707986	-0.554438306559104	0.3512045416059	0.230061978494934	-0.482114060366136	-0.974887532094598	-0.00312781545447227	0.246689216003945	-0.256356039889817	-0.723340109247791	0.203808773126381	0.235475049881989	0.15915808129515	-0.25147477944458	0.577197862236625	0.210649963439657	-0.021845348501284	-0.45940558657935	0.416498303898773	0.222568496247361	0.053742027240249	-0.375281080249034	0.485684604317915	0.218801324170686	0.0331681371423647	-0.398588629147654	0.467165049505555	0.220009090129683	0.0123846187497266	FALSE
Area of lingual (right hemisphere)	26968	26968	Continuous		UK Biobank Assessment Centre > Imaging > Brain MRI > T1 structural brain MRI > Freesurfer desikan pial	193	cont	5961	0.878390676584561	0.00378693914151111	-0.0447476346538035	0.0523215129368257	0.0247579612599015	0.0435878675003326	FALSE	cont	35529	0.833050973652228	-7.32164577365214e-05	-0.000754057089106586	0.000607624173633543	0.000347362216845633	0.0419746157831117	FALSE	cont	36160	0.825620521963734	-0.00748317869396754	-0.0566632943584023	0.0416969369704672	0.0250915165969815	0.0315093238946033	-0.0182092408858237	0.0812278886750303	0.0253662313825817	0.0113679163426964	-0.0373111236603863	0.0600469563457792	0.0248358696123558	0.0256363755374641	-0.022652037689007	0.0739247887639352	0.0246365732480395	-0.00750574697538426	-0.0565585301216337	0.0415470361708652	0.0250265520081387	0.0111749727805514	-0.0361354277505162	0.058485373311619	0.0241375947188669	0.0176517979758863	-0.0301813430387595	0.0654849389905321	0.0244042950171971	-0.00992197426745372	-0.0576784722814953	0.0378345237465878	0.0243651920363333	0.00165626634126181	-0.0466895057379455	0.0500020384204691	0.0246658375266198	-0.0028228590682839	-0.0509430137772433	0.0452972956406755	0.0245507283628111	-0.00355078634971566	-0.0519887691993442	0.0448871964999129	0.0247128831271676	0.0429196377794304	FALSE
Operative procedures - OPCS4: X70.1 Procurement of drugs for chemotherapy for neoplasm for regimens in Band 1	41272	41272.X701	Categorical multiple	240	Health-related outcomes > Hospital inpatient > Summary Operations	2005	binary	63529/546(64075)	0.878415950878564	0.0131673627560617	-0.155646557076111	0.181947152818543	0.086072773810142	0.0435911932951976	FALSE	binary	380303/3006(383309)	0.573730206196499	0.000707814175912859	-0.00175770871946084	0.00317508135600533	0.0012583075903943	0.0293451044724573	FALSE	binary	387363/3064(390427)	0.483273660340755	-0.0688674122909127	-0.2420169750609	0.10385107005897	0.0881797505904598	-0.128297259924711	-0.306905096847925	0.0492845372126802	0.0908077052400536	-0.237849652360098	-0.419079317326475	-0.0579424817279904	0.0920670654403317	-0.0947952302647633	-0.266624539738831	0.0767423180881718	0.0875428315539877	-0.043141045855225	-0.215359763189279	0.12874709500437	0.0877313082681478	-0.124586247151796	-0.294637248351333	0.0453595710449065	0.086684619385684	-0.068627817206732	-0.238196466644508	0.100888797562197	0.0864525319129429	-0.0701446972243867	-0.237473783193364	0.0973657698554507	0.085371284397822	-0.13540296969861	-0.309103125361131	0.0378037649895267	0.0884442129266818	-0.0927528286533524	-0.263863470370605	0.0781423302525825	0.0871962406252538	-0.0132337223387009	-0.182005325428373	0.15557194946857	0.0860685494345039	0.027971477317468	FALSE
Phospholipids in Small VLDL	23511	23511	Continuous		Biological samples > Blood assays > NMR metabolomics	220	cont	15153	0.878459530948825	-0.00247692040384004	-0.034229653576773	0.0292758127690929	0.0161993773702539	0.0435945190900625	FALSE	cont	90895	0.82952196192622	-4.88765463952949e-05	-0.000493805006399844	0.000396051913609254	0.000227005464668518	0.0417932999481955	FALSE	cont	92555	0.566091860519348	0.00485447823290461	-0.0271358425406896	0.0368447990064988	0.0163216786723462	0.0121726888127748	-0.020310840060509	0.0446562176860586	0.0165733167905978	0.0231863100507828	-0.00868845395814421	0.0550610740597097	0.0162627208271073	0.0312058196556278	-0.000531947535612937	0.0629435868468685	0.0161928241213745	0.00363414111056141	-0.0283176408237781	0.0355859230449009	0.0163020158951214	0.00339846944802356	-0.0276151295735597	0.0344120684696068	0.0158233486086548	0.015373461946216	-0.0160604467806369	0.0468073706730689	0.0160377934715504	-0.000931967857532026	-0.0319742304187231	0.0301102947036591	0.0158379729410084	0.0222864999300253	-0.00929894495378889	0.0538719448138394	0.0161151082468122	0.00363719800126303	-0.027809972066956	0.0350843680694821	0.0160445594978768	0.00246179789507464	-0.0292921883165179	0.0342157841066672	0.0162010991755834	0.0318364757863424	FALSE
Volume of grey matter in VIIb Cerebellum (left)	25906	25906	Continuous		UK Biobank Assessment Centre > Imaging > Brain MRI > T1 structural brain MRI > Regional grey matter volumes (FAST)	1101	cont	5926	0.878555327482579	0.00379169020710338	-0.0448703299282005	0.0524537103424073	0.0248229430711799	0.0435978448849275	FALSE	cont	35309	0.212541707399211	0.000433977731935138	-0.000248393575392338	0.00111634903926261	0.0003481430877926	0.0116819202210326	FALSE	cont	35931	0.43377374417422	0.00991058008274138	-0.0392940239507333	0.0591151841162161	0.025104005114227	-0.0282405456472966	-0.0781339426969618	0.0216528514023685	0.0254554247372632	0.00608682842089181	-0.0426657753909492	0.0548394322327328	0.0248733962901462	-0.00910183280450041	-0.0574805202798296	0.0392768546708288	0.0246826255724772	0.0202415401921081	-0.0289101604458169	0.0693932408300332	0.0250770139995026	-0.0102233629026961	-0.0576553288281157	0.0372086030227235	0.0241996117753432	0.00977328180333942	-0.0381382369473822	0.057684800554061	0.0244442778348594	0.0311025975636083	-0.0167530752847515	0.078958270411968	0.0244157854641547	-0.00453215429166296	-0.0529059665630782	0.0438416579797523	0.0246801382616575	0.031776326196979	-0.0164093847665897	0.0799620371605477	0.0245841696772755	-0.00446698293518958	-0.0530175278275854	0.0440835619572062	0.0247703065844821	0.0254757425959141	FALSE
Values entered	20229	20229	Integer		Online follow-up > Cognitive function online > Symbol digit substitution	122	cont	15757	0.878583189618119	0.00243341133844085	-0.0287933263872152	0.0336601490640969	0.015931077663922	0.0436011706797925	FALSE	cont	93597	0.921387594795401	-2.21176918531223e-05	-0.000461403615665722	0.000417168231959477	0.000224126691275585	0.0461103436366776	FALSE	cont	95348	0.592647143967131	0.00483489127688342	-0.0268281239381357	0.0364979064919026	0.0161546913462731	0.0185613206907215	-0.0135565635749445	0.0506792049563875	0.0163867687105504	-0.00197930076201891	-0.0336000299778673	0.0296414284538294	0.0161331167343723	0.0150687885549425	-0.0161329529004419	0.0462705300103269	0.0159193462547703	0.00421333186938988	-0.0273771980054259	0.0358038617442057	0.0161177088198093	0.0163433819673125	-0.0142481921705793	0.0469349561052044	0.0156080346308855	0.0233606399061104	-0.00765982356804921	0.05438110338027	0.0158268569635681	0.0137200112672846	-0.0169047901658331	0.0443448127004024	0.0156249874288108	0.017417508905767	-0.0137334614052386	0.0485684792167726	0.0158934424625645	-0.00883707000819539	-0.0398400883559838	0.022165948339593	0.0158179563383399	-0.00229929445050072	-0.0335261991644364	0.028927610263435	0.0159321847249034	0.0330504396517783	FALSE
Operative procedures - secondary OPCS4: Z15.9 Breast NEC	41210	41210.Z159	Categorical multiple	240	Health-related outcomes > Hospital inpatient > Summary Operations	2005	binary	64017/58(64075)	0.87859532029828	-0.0401649594607712	-0.560021964375327	0.47662370236765	0.262993495980435	0.0436044964746574	FALSE	binary	382888/421(383309)	0.0780767296945759	0.00591751549795971	-0.000664010407943482	0.0125297865181622	0.00336431524312975	0.00524520808150579	FALSE	binary	390001/426(390427)	0.326463224559928	0.175223246301746	-0.327990411172871	0.685408435892637	0.257158877611629	0.162986357792743	-0.349008280678663	0.679434715151197	0.260937428403502	0.171142878411114	-0.332068610438271	0.681325956438522	0.257157770048401	0.0642210751162516	-0.447752469157043	0.58064869322552	0.260926580232889	-0.0247531644953962	-0.557760533256545	0.506548668656074	0.269934849435009	0.107161364760297	-0.388172799139414	0.611696469647271	0.253758350469642	0.478667864903503	0.0195532105784131	0.956928244420638	0.238026861803607	0.408987596696152	-0.0522447878654425	0.88879757885224	0.238951078273811	0.23539291594439	-0.252870611485343	0.734843908559321	0.250702125361855	0.452909106960931	-0.0105503270943793	0.934351368649389	0.239923817579265	0.0399833860075425	-0.476776637103988	0.559812103485093	0.262981930035371	0.0200314974408329	FALSE
Operative procedures - OPCS4: Z15.9 Breast NEC	41272	41272.Z159	Categorical multiple	240	Health-related outcomes > Hospital inpatient > Summary Operations	2005	binary	64017/58(64075)	0.87859532029828	-0.0401649594607712	-0.560021964375327	0.47662370236765	0.262993495980435	0.0436078222695224	FALSE	binary	382888/421(383309)	0.0780767296945759	0.00591751549795971	-0.000664010407943482	0.0125297865181622	0.00336431524312975	0.00524736660335003	FALSE	binary	390001/426(390427)	0.326463224559928	0.175223246301746	-0.327990411172871	0.685408435892637	0.257158877611629	0.162986357792743	-0.349008280678663	0.679434715151197	0.260937428403502	0.171142878411114	-0.332068610438271	0.681325956438522	0.257157770048401	0.0642210751162516	-0.447752469157043	0.58064869322552	0.260926580232889	-0.0247531644953962	-0.557760533256545	0.506548668656074	0.269934849435009	0.107161364760297	-0.388172799139414	0.611696469647271	0.253758350469642	0.478667864903503	0.0195532105784131	0.956928244420638	0.238026861803607	0.408987596696152	-0.0522447878654425	0.88879757885224	0.238951078273811	0.23539291594439	-0.252870611485343	0.734843908559321	0.250702125361855	0.452909106960931	-0.0105503270943793	0.934351368649389	0.239923817579265	0.0399833860075425	-0.476776637103988	0.559812103485093	0.262981930035371	0.020033684763113	FALSE
Recent medication for hayfever or allergic rhinitis	22166	22166	Categorical single	7	Online follow-up > Work environment > Medical information	132	binary	1831/1685(3516)	0.878704370745975	0.0103372534549026	-0.122427080205365	0.143117725573945	0.0677354187037666	0.0436111480643874	FALSE	binary	11502/10528(22030)	0.964378647008517	4.18925452223708e-05	-0.00179665797325513	0.00188049914331113	0.000938040261658241	0.048245121740632	FALSE	binary	11693/10713(22406)	0.9923980151936	-0.0199412772206071	-0.152895348149586	0.113000591859173	0.0678254323027709	0.0143450698267331	-0.122031354114863	0.150723426374275	0.0695746719621508	0.0417408151282405	-0.0916024944816981	0.175115849773629	0.0680352292567563	-0.017269014545444	-0.14736802084866	0.112833116518882	0.0663730057047653	-0.035228875007071	-0.166330072271408	0.0958585883947608	0.0668798952456563	-0.0161521917443948	-0.143672526166835	0.111381380040603	0.0650601488983401	0.00919049218772364	-0.118793731709603	0.137200850656566	0.0653001070967325	-0.0414001691231139	-0.170252540051126	0.0874461281438217	0.0657347040398456	-0.0193725666215343	-0.149882269773057	0.11113531713207	0.0665812319114766	0.0178520130326101	-0.112671796274157	0.148398856183423	0.0665948043288793	-0.0064699686654647	-0.138952797338047	0.126014278992828	0.0675885563328171	0.0497156481035916	FALSE
Treatment/medication code: salmeterol+fluticasone propionate	20003	20003.1141164086	Categorical multiple	4	UK Biobank Assessment Centre > Verbal interview > Medications	100075	binary	63916/127(64043)	0.878866591258129	-0.0270870606910074	-0.376819126407583	0.321689225683219	0.177742199531879	0.0436144738592524	FALSE	binary	382305/718(383023)	0.862946477173501	-0.000442581770150284	-0.0054662653866578	0.00458598526845404	0.00256369035254564	0.0433927646347781	FALSE	binary	389407/731(390138)	0.225313596276275	-0.0481225077014752	-0.40823241154576	0.310559428619503	0.182876856314517	-0.0326813836164101	-0.396508560019881	0.328927200016406	0.184557959631152	0.162297678186411	-0.177080394051811	0.50454998547911	0.173468506017634	-0.05032669958349	-0.40527192843349	0.304279132626896	0.180538220383764	-0.172197921043125	-0.546400428386811	0.19753715517504	0.18923663927971	-0.380195193220648	-0.764071560167435	-0.002931541018563	0.19358240137195	-0.010665124075924	-0.359396947891606	0.339022197493722	0.177720176692878	0.145907785019884	-0.184563048139265	0.481034259515258	0.16940568001569	-0.192232770512581	-0.562062892120524	0.174080291873811	0.187265576290237	-0.0627131496008227	-0.417656090132364	0.291890380787913	0.180537005702582	0.0265031791695443	-0.322235781446317	0.376197636249628	0.177723885972751	0.0146397480204733	FALSE
Friendships satisfaction	4570	4570	Categorical single	100478	UK Biobank Assessment Centre > Touchscreen > Psychosocial factors > Mental health	100060	ordcat	22736	0.878898823539472	0.00407696280056	-0.0456333785430997	0.0538450535362213	0.025367297052974	0.0436177996541173	FALSE	ordcat	135925	0.00373792431071301	0.00102881429497919	0.000331624855411812	0.00172623833211737	0.000355865879959459	0.000660507684337766	FALSE	ordcat	138387	0.020507901964168	-0.0182481636511315	-0.0684196169761721	0.0320166683957337	0.0256706908218657	0.00286865123046881	-0.0478034420780585	0.0535127977697237	0.0258935850295101	0.0161722013908918	-0.0340597480903997	0.066534481824255	0.0257095147549886	0.00499434243134789	-0.0444412929664853	0.0545228846792674	0.0253006112523563	0.0185854326281284	-0.0315031998664888	0.068732770028307	0.0256006871284602	0.0584929755609038	0.00983878791604515	0.104166293297918	0.024836635175237	0.00940955037311186	-0.0399046777290138	0.0587711570205678	0.0252120975318914	0.0395789195387548	-0.00881090341525306	0.0881802388058794	0.0248859741737877	0.0413946210140163	-0.00817086394720018	0.0906363433452081	0.0253233429153898	0.0576664196986113	0.00833756867257473	0.107031882422084	0.0252031669993917	-0.00424626983199406	-0.053881996579052	0.0454745756740416	0.0253656527830472	0.00187234787173542	FALSE
Volume of Thalamus-Proper (left hemisphere)	26558	26558	Continuous		UK Biobank Assessment Centre > Imaging > Brain MRI > T1 structural brain MRI > Freesurfer ASEG	190	cont	5961	0.879110343517892	0.00342710234231423	-0.0407592134695075	0.0476134181541359	0.0225398722918725	0.0436211254489823	FALSE	cont	35528	0.124851321306413	-0.000484052023501603	-0.00110226985918421	0.00013416581218101	0.000315412312067978	0.00747927819029529	FALSE	cont	36159	0.672673332909601	0.00225716038634579	-0.0423926437608258	0.0469069645335174	0.022780168074777	-0.00286026691758707	-0.0479947914095346	0.0422742575743604	0.0230274706359901	-0.0117507090353812	-0.0559415527262103	0.0324401346554479	0.0225460081151791	0.000429332970297535	-0.0434068994931978	0.0442655654337929	0.0223650867536152	-0.00678745196984268	-0.0513175801170136	0.0377426761773283	0.0227191098137924	-0.0310391553194101	-0.0739875479422519	0.0119092373034318	0.0219121140882278	-0.0375359944096052	-0.0809589307579316	0.00588694193872134	0.0221542245752019	-0.0242253425162775	-0.0675787022286213	0.0191280171960662	0.0221187268279657	-0.0222840629790838	-0.0661723664354106	0.0216042404772431	0.0223916531852307	-0.0232881876214136	-0.0669716750853564	0.0203952998425293	0.0222871568090421	-0.00326655720664793	-0.0472385692629504	0.0407054548496546	0.0224343610092217	0.0365829651340829	FALSE
Operative procedures - OPCS4: W04.1 Localised fusion of joints of hindfoot	41272	41272.W041	Categorical multiple	240	Health-related outcomes > Hospital inpatient > Summary Operations	2005	binary	64052/23(64075)	0.879156595872002	-0.0634537778084089	-0.898194309748933	0.761422623327116	0.417510267841015	0.0436244512438473	FALSE	binary	383152/157(383309)	0.765157222993261	-0.00163647332044776	-0.0123801297650187	0.00911815618400592	0.00547742181552921	0.0386159557934726	FALSE	binary	390264/163(390427)	0.483310662408323	0.508196657451466	-0.228120111882133	1.2904060866648	0.38274983014606	0.0670944829418024	-0.781050886428987	0.915239908173997	0.426419153948112	0.253058426414847	-0.53450305918785	1.06595520192277	0.402946023544286	-0.130484310729459	-1.00612368108694	0.733301445007773	0.436892926838269	0.25996328041811	-0.527601437980071	1.07286313191003	0.402947753978828	0.584671330653763	-0.118008515445246	1.34629637330765	0.369317290085861	0.0282346518057918	-0.796621266943518	0.862955070576179	0.417433109007439	-0.203931022535198	-1.07956627302938	0.659850091996183	0.436856904831858	-0.039472887265963	-0.887611801354736	0.808665988556104	0.426396454871029	0.445801360214186	-0.290508272867955	1.22800444234927	0.382745849858986	0.0642309711429907	-0.760628627321846	0.898955034008615	0.417440000581956	0.027973664639748	FALSE
Job code at visit	20277	20277.2126	Categorical single	2	UK Biobank Assessment Centre > Verbal interview > Employment	100073	binary	41303/94(41397)	0.879359884565934	-0.0313912817364287	-0.438743643564939	0.374800479348399	0.206838225708083	0.0436277770387123	FALSE	binary	248701/545(249246)	0.464131034225801	0.00215993982162121	-0.00362014358247597	0.00795434916995691	0.00295170023025537	0.0239056294249698	FALSE	binary	253241/551(253792)	0.756553675931131	-0.260748182998959	-0.7073791113282	0.17711193238047	0.22472989534432	-0.148472324757114	-0.587265106924119	0.283534687163308	0.221280930030381	-0.159078647243492	-0.594199312147867	0.270169213241479	0.219659873850095	0.119240798675549	-0.274136801748613	0.516745589295162	0.201111607083872	-0.0304538707575178	-0.446754389349663	0.38457941359642	0.211327933228218	0.116960786508057	-0.269234599962262	0.508919411192728	0.197893623076231	0.0823790838167862	-0.31293021092944	0.481368221773408	0.201974847427781	-0.153366681209396	-0.569618874409975	0.26161781718788	0.211302907503166	0.0362688404461475	-0.36527663702539	0.440043825019242	0.204759639024239	-0.0979246642327393	-0.514197739851959	0.317080982507535	0.21131374146154	0.031620501196808	-0.374483541656195	0.438885878577722	0.206792711381885	0.0399951878909839	FALSE
Ever taken oral contraceptive pill	2784	2784	Categorical single	100349	UK Biobank Assessment Centre > Touchscreen > Sex-specific factors > Female-specific factors	100069	binary	6058/28465(34523)	0.879459764071141	-0.00445401658913299	-0.0620158827176402	0.0531142581081486	0.0293694331333876	0.0436311028335772	FALSE	binary	36605/170095(206700)	0.850616911090309	-7.72424856638209e-05	-0.000881154857644341	0.000726586989620613	0.000410143313174268	0.0428207563460542	FALSE	binary	37294/173203(210497)	0.680114447821565	-0.0256501259484682	-0.0834040731639344	0.0321023871119208	0.0294655220173413	-0.0301460433511066	-0.088525510992732	0.0282451121284909	0.0297879883944665	-0.00321973172106003	-0.061037652831179	0.0546005425884108	0.0294991173524013	-0.00894558268768331	-0.0661113488316993	0.0482076478964478	0.0291626159033856	-0.00941676240294401	-0.0673376926549416	0.0485080071290406	0.0295520503267339	0.00519121382331115	-0.0511580846665691	0.0615122874426955	0.0287420705247648	-0.00169057211643288	-0.0585801905953522	0.055180895690547	0.0290203016345957	0.0223116549001732	-0.034059294268563	0.0786554291330122	0.0287533844097084	-0.0394413952596366	-0.0963230657883593	0.0174195243162983	0.0290155899963599	-0.0251190165191218	-0.0820295271823459	0.0317721432327385	0.0290306589868293	0.00467607833081075	-0.0528266359414452	0.0621748453920985	0.0293367007988433	0.0369001268646922	FALSE
Operative procedures - OPCS4: W15.7 Osteotomy of bone of foot and fixation HFQ	41272	41272.W157	Categorical multiple	240	Health-related outcomes > Hospital inpatient > Summary Operations	2005	binary	63860/215(64075)	0.879546252004503	-0.0207259310858047	-0.289473145537626	0.247467715261944	0.136772091834119	0.0436344286284422	FALSE	binary	381944/1365(383309)	0.948443277878849	0.00012049846062532	-0.0035309252735087	0.00377504145686976	0.00186352490698285	0.0473925056121568	FALSE	binary	389042/1385(390427)	0.450238902657985	0.155928541693111	-0.105729264866273	0.419195846340304	0.133720804367149	-0.0266197390470122	-0.305063317649785	0.250681995708624	0.141547779229134	0.125736784496679	-0.137595047231983	0.390409660814907	0.134503138311826	-0.0367120207027042	-0.308269593253333	0.234845543109626	0.138340831555078	-0.0438829035006423	-0.319904343274557	0.231400365583547	0.14042033822621	0.20557598753046	-0.0453014425437091	0.459749209147963	0.128670375985562	0.0133180234552063	-0.25296049023812	0.280458610509014	0.135878337108737	0.192887416203981	-0.0587971290391249	0.44774285016001	0.129048898272535	0.10095736664965	-0.160681983559785	0.364206429013893	0.133711398998874	0.0103385350050082	-0.25719882559401	0.278534137935575	0.136466045579863	0.0215948133146587	-0.246592721586085	0.290335882272865	0.136769758603557	0.02635067150794	FALSE
Operative procedures - secondary OPCS4: Z31.9 Abdominal organ NEC	41210	41210.Z319	Categorical multiple	240	Health-related outcomes > Hospital inpatient > Summary Operations	2005	binary	64050/25(64075)	0.879550131035562	-0.0606604344601351	-0.859790186866091	0.730132759347365	0.40042428268366	0.0436377544233072	FALSE	binary	383200/109(383309)	0.641291702333438	-0.00306190635371365	-0.0159663779908379	0.00983875367549822	0.00657167003214248	0.0325720946295977	FALSE	binary	390315/112(390427)	0.35570687990208	-0.38699665808433	-1.32413466959591	0.495774047871494	0.456514102046441	-0.469987549164099	-1.45861092101602	0.440770955199169	0.475671474837821	-0.526660317345321	-1.51527871002321	0.384092296120522	0.475668104435234	-0.120991419169351	-0.955730460999535	0.703883486783927	0.417507380169767	-0.670236802351193	-1.72553169200085	0.275754753073032	0.500068493106606	-0.102767359879463	-0.913850258376248	0.70831572920014	0.408336408958514	0.230042719377015	-0.51393463095191	1.00107579727871	0.381972268534554	-0.648660879059347	-1.63727169009144	0.262082748583124	0.475661659104372	-0.441066106351918	-1.37820254645446	0.441702875305699	0.456512972361709	-0.921991611881822	-2.06735724396863	0.0699185524995199	0.532328705928975	0.0595592353983996	-0.731206021633301	0.858661373176538	0.400408883397954	0.0215998075156394	FALSE
Operative procedures - OPCS4: Z31.9 Abdominal organ NEC	41272	41272.Z319	Categorical multiple	240	Health-related outcomes > Hospital inpatient > Summary Operations	2005	binary	64050/25(64075)	0.879550131035562	-0.0606604344601351	-0.859790186866091	0.730132759347365	0.40042428268366	0.0436410802181721	FALSE	binary	383200/109(383309)	0.641291702333438	-0.00306190635371365	-0.0159663779908379	0.00983875367549822	0.00657167003214248	0.0325742531514419	FALSE	binary	390315/112(390427)	0.35570687990208	-0.38699665808433	-1.32413466959591	0.495774047871494	0.456514102046441	-0.469987549164099	-1.45861092101602	0.440770955199169	0.475671474837821	-0.526660317345321	-1.51527871002321	0.384092296120522	0.475668104435234	-0.120991419169351	-0.955730460999535	0.703883486783927	0.417507380169767	-0.670236802351193	-1.72553169200085	0.275754753073032	0.500068493106606	-0.102767359879463	-0.913850258376248	0.70831572920014	0.408336408958514	0.230042719377015	-0.51393463095191	1.00107579727871	0.381972268534554	-0.648660879059347	-1.63727169009144	0.262082748583124	0.475661659104372	-0.441066106351918	-1.37820254645446	0.441702875305699	0.456512972361709	-0.921991611881822	-2.06735724396863	0.0699185524995199	0.532328705928975	0.0595592353983996	-0.731206021633301	0.858661373176538	0.400408883397954	0.0216019948379194	FALSE
Date B00 first reported (herpesviral [herpes simplex] infections)	130174	130174	Date		Health-related outcomes > First occurrences > Certain infectious and parasitic diseases	2401	binary	63500/575(64075)	0.879623681119484	-0.0126962263107322	-0.177186892929993	0.15162553160182	0.0838284265133265	0.0436444060130371	FALSE	binary	379973/3336(383309)	0.527192219468058	-0.000755079146342375	-0.00309516183935461	0.00158589713122305	0.0011939947283406	0.0270613883612502	FALSE	binary	387023/3404(390427)	0.265254694961236	-0.0462342858895827	-0.214784575385769	0.122044797482014	0.0858700175948759	-0.0396488382021839	-0.210351515167734	0.130556852205205	0.0869087396531547	0.0772482910554438	-0.0859506814182129	0.240731632828325	0.0832871656442529	-0.0434969648519227	-0.209745252301286	0.122719082814442	0.0847585115220836	0.0743020283953416	-0.0891748708740425	0.238035052811825	0.0834215255435675	-0.103937260014863	-0.269391449379424	0.061564281084672	0.0843734537546245	-0.0531353236516832	-0.218759047714265	0.112520100360237	0.0844565713083511	-0.115777169946438	-0.281998791163015	0.0504121633984999	0.0847437554356828	-0.0827388791700269	-0.250428595530302	0.084767749007816	0.0854536325278124	0.0451916315850579	-0.116911287545948	0.207688294826263	0.0827564688217114	0.0126114480976021	-0.151696261613646	0.177088303920437	0.083822050697795	0.0167658252766963	FALSE
Volume of grey matter in IX Cerebellum (right)	25917	25917	Continuous		UK Biobank Assessment Centre > Imaging > Brain MRI > T1 structural brain MRI > Regional grey matter volumes (FAST)	1101	cont	5926	0.879740731649893	-0.00385865452039485	-0.0538720203756312	0.0461547113348415	0.0255122769250169	0.0436477318079021	FALSE	cont	35309	0.518287241305894	0.000231526130605897	-0.000470999187064322	0.000934051448276116	0.000358425582552831	0.0266102572958038	FALSE	cont	35931	0.746630829963636	-0.0085520932889253	-0.0592167707360593	0.0421125841582087	0.0258489291139957	0.000675905851032633	-0.0506980035201991	0.0520498152222644	0.0262107765914718	-0.0118852396349806	-0.0620845044264305	0.0383140251564693	0.0256114773161808	-0.00903107838337478	-0.0588453314273732	0.0407831746606237	0.0254150457613108	0.0243628574078125	-0.0262473468142234	0.0749730616298483	0.0258211370781016	0.0117271867443627	-0.0371122521963501	0.0605666256850754	0.0249176992484183	0.0366928288027794	-0.0126403929798043	0.0860260505853632	0.0251696254092144	0.000428282842115749	-0.0488474358940461	0.0497040015782776	0.0251402875698025	-0.0113657168673779	-0.0611749500430401	0.0384435163082842	0.0254124846432434	0.00886415297100614	-0.0407513972703731	0.0584797032123854	0.0253136683339105	0.00375322609321541	-0.0462379839809961	0.053744436167427	0.0255053285768873	0.0396386543593333	FALSE
Operative procedures - OPCS4: T52.1 Palmar fasciectomy	41272	41272.T521	Categorical multiple	240	Health-related outcomes > Hospital inpatient > Summary Operations	2005	binary	63571/504(64075)	0.879761590044775	0.0135782808098518	-0.162476574884008	0.189593925912723	0.0897579326969185	0.0436510576027671	FALSE	binary	380349/2960(383309)	0.773903118297147	0.000364802578576351	-0.0021235884751267	0.00285479579778196	0.0012699158847359	0.0389936971162148	FALSE	binary	387415/3012(390427)	0.999920344414587	-0.0309166199071378	-0.209763912251758	0.147655468178867	0.091120132707115	-0.0255825306749679	-0.206771690465264	0.155073861293447	0.0922470453324176	-0.0474406332278516	-0.226691232099632	0.131489547444111	0.0913139804581468	-0.0285407040100137	-0.204674811380616	0.147613461482654	0.0898136782898954	-0.0407369535047241	-0.220404994439627	0.138565090795781	0.0915149313687047	-0.018223671280845	-0.190913695555184	0.154855700063806	0.0881537102793385	0.0179225038706093	-0.155113472741386	0.191313185541163	0.088321152740045	-0.0288769825359432	-0.201562903387539	0.144198053142228	0.0881515724626987	-0.0510044383597442	-0.228252998374085	0.126141882156224	0.0903500230262573	-0.00786108375038568	-0.182399386677818	0.166870338025243	0.0890450868249121	-0.0134175045945206	-0.189381695202171	0.162586438221506	0.0897321809425083	0.0499934380331598	FALSE
Treatment/medication code: fludrocortisone	20003	20003.1140884672	Categorical multiple	4	UK Biobank Assessment Centre > Verbal interview > Medications	100075	binary	64020/23(64043)	0.879769915341324	-0.0631286876445683	-0.897861285257316	0.761739713204082	0.417441259169031	0.043654383397632	FALSE	binary	382863/160(383023)	0.20453398518128	0.00690872447477886	-0.00375519443388645	0.0176637718784773	0.00545716513069174	0.011299861854602	FALSE	binary	389977/161(390138)	0.711025520965	0.101168892063221	-0.723695559172969	0.935897758443727	0.417504030639819	0.0662945495975041	-0.781852300023366	0.914441380541762	0.426481778351923	-0.594825746399258	-1.66067137430199	0.371587287053517	0.507582256331243	0.339195933868348	-0.419765120100348	1.13506852187579	0.391757461444041	0.184053580862533	-0.620841217673106	1.00714828642079	0.409756015582645	0.435533870953243	-0.291129969811997	1.21186689668523	0.378953419693768	0.10769301029842	-0.697192978872662	0.93077928750298	0.409751440418624	0.26701003911737	-0.491946363510145	1.06287838433567	0.391755112553843	0.269658520772681	-0.502720473865184	1.07355131961513	0.397040477739498	0.388575760052709	-0.358439707562105	1.17726034036384	0.387036253751656	0.0624631297630675	-0.762398492379969	0.897189226282687	0.417502541112415	0.0381818977208102	FALSE
Weighted-mean MD in tract superior longitudinal fasciculus (left)	25536	25536	Continuous		UK Biobank Assessment Centre > Imaging > Brain MRI > Diffusion brain MRI > dMRI weighted means	135	cont	5595	0.879866595040169	-0.00380252790124988	-0.053142029559326	0.0455369737568262	0.0251682280135968	0.043657709192497	FALSE	cont	33359	0.824475987405782	-7.8533008868334e-05	-0.000772592252239194	0.000615526234502526	0.000354105515860055	0.0415407528924193	FALSE	cont	33952	0.460696515130721	0.0291040292707003	-0.0208686226726692	0.0790766812140698	0.0254958101853617	-0.00344920392282631	-0.0541875538263716	0.047289145980719	0.0258864656557595	0.0172242236828657	-0.032411507732767	0.0668599550984985	0.025323914928883	0.0276333908694135	-0.0216416114559731	0.0769083931948001	0.0251398726566482	-0.00948341426399072	-0.0593861880135152	0.0404193594855338	0.0254601586620368	0.00437002105852832	-0.0438575734257425	0.0525976155427991	0.0246054901401068	0.00186297259385379	-0.0469747750427083	0.0507007202304159	0.0249167873866978	0.0505039050409995	0.0017709508067552	0.0992368592752439	0.0248633222894842	0.0172133566977156	-0.0319667668711557	0.0663934802665869	0.0250914659647345	-0.00259098437843102	-0.0516401256870795	0.0464581569302175	0.025024639436335	0.00386445266653263	-0.0455355502163386	0.0532644555494039	0.0252036473486599	0.0268668795660353	FALSE
Vitamin and mineral supplements: Vitamin B	6155	6155.2	Categorical multiple	100629	UK Biobank Assessment Centre > Touchscreen > Health and medical history > Medication	100045	binary	60619/2611(63230)	0.880020437339829	0.00604165248823758	-0.0724248173007956	0.0844903278022633	0.0400255746764673	0.043661034987362	FALSE	binary	363067/15487(378554)	0.520987331872973	-0.00036205466722102	-0.00146754027507755	0.000743652727250701	0.00056408293549884	0.0267570367812122	FALSE	binary	369774/15800(385574)	0.191350617554158	-0.0175335601130597	-0.0969537425190307	0.0618586816984934	0.0405094139766757	-0.0175553624375944	-0.0980767881310956	0.0628857480071505	0.0410577264590999	-0.0211356566210921	-0.100603114337634	0.0583014915878354	0.0405329211506134	-0.0273510212240948	-0.10595409717474	0.0512621424983565	0.0401023529966552	0.0445952578240077	-0.0337229785501447	0.122939869355391	0.0399612506601019	0.0273796276956366	-0.0488202061223958	0.103702377236062	0.0389053731527641	-0.0556266898485525	-0.134268053556854	0.0230218385169474	0.0401211265484696	-0.0172660479980621	-0.0942963005880793	0.0598476348837174	0.0393188492957968	0.0208330637961181	-0.0568143044397728	0.0985368883322402	0.0396267410303489	-0.0695997102383483	-0.148763715616434	0.00954624906022776	0.0403812588598975	-0.0059922782609155	-0.0844467189337088	0.0724800897689519	0.0400285494432749	0.0125814777549324	FALSE
Volume of frontalpole (right hemisphere)	26920	26920	Continuous		UK Biobank Assessment Centre > Imaging > Brain MRI > T1 structural brain MRI > Freesurfer desikan white	192	cont	5961	0.880105698978197	-0.00375976860607275	-0.0526407628254591	0.0451212256133136	0.0249346737097723	0.043664360782227	FALSE	cont	35529	0.764446829004431	0.000105030667797489	-0.000582028301867508	0.000792089637462485	0.000350534788627779	0.0385727853565878	FALSE	cont	36160	0.0719548317738242	0.0137658870856401	-0.0358479198116266	0.0633796939829068	0.0253127842906327	0.0219613148030708	-0.0281956894841151	0.0721183190902566	0.0255899216283647	0.0151605417503796	-0.0339477707866691	0.0642688542874283	0.0250548829018756	0.0576888111603186	0.00897457011338084	0.106403052207256	0.0248538290572287	0.0561515005976283	0.00666614909099336	0.105636852104263	0.0252472468163412	0.0424442405718757	-0.00528336324663621	0.0901718443903875	0.0243504503225961	0.0337702016724311	-0.0144847523781663	0.0820251557230285	0.0246195024978915	-0.00354707368846489	-0.0517247088677942	0.0446305614908645	0.024580054690267	0.00121167729232289	-0.0475604284221753	0.049983783006821	0.0248833514006973	0.0485106286599109	-3.38700941536971e-05	0.0970551274139756	0.0247672271551938	0.00450669776194636	-0.04435843187687	0.0533718274007627	0.0249308118694134	0.00536112690843869	FALSE
Mean L3 in corticospinal tract on FA skeleton (left)	25303	25303	Continuous		UK Biobank Assessment Centre > Imaging > Brain MRI > Diffusion brain MRI > dMRI skeleton	134	cont	5595	0.880376431750867	0.00399431921969874	-0.0480563388265393	0.0560449772659368	0.0265511970316191	0.0436676865770919	FALSE	cont	33361	0.61183105256617	-0.000188915391414493	-0.000918630442300335	0.000540799659471348	0.000372296929339961	0.0310783975133828	FALSE	cont	33954	0.123027083510895	0.0569988063602175	0.00445347026836859	0.109544142452066	0.0268083815014972	0.000986428242859397	-0.0523640253580701	0.0543368818437889	0.0272191486397878	-0.0194738399846008	-0.0716649103142784	0.0327172303450767	0.0266276367882346	0.00528228555930924	-0.0465294847861847	0.0570940559048032	0.0264341197335196	-0.00999894688078203	-0.0624708070101898	0.0424729132486258	0.0267708944136067	0.0239092449684142	-0.0267972826970013	0.0746157726338298	0.0258702301550518	0.00505144780237416	-0.0462963560085022	0.0563992516132506	0.0261974062059438	0.0121025543671916	-0.0391392622364755	0.0633443709708587	0.0261433320350188	0.0483876103381755	-0.00332439621818896	0.10009961689454	0.0263832207210108	-0.00623895812015612	-0.0578132396160996	0.0453353233757874	0.0263129540477588	-0.00420936477503536	-0.0561525707022523	0.0477338411521815	0.0265011775445409	0.00851305831401199	FALSE
Date I78 first reported (diseases of capillaries)	131392	131392	Date		Health-related outcomes > First occurrences > Circulatory system disorders	2409	binary	63704/371(64075)	0.880556716327808	-0.0156534247642052	-0.220142858683007	0.18857616352909	0.104177597678483	0.0436710123719569	FALSE	binary	381121/2188(383309)	0.518228794235874	0.000951270558008865	-0.00193390119681104	0.00383899409112987	0.0014725764014681	0.0265994646865826	FALSE	binary	388203/2224(390427)	0.625672040972967	-0.107211847798193	-0.320531630355876	0.105193057816294	0.108503996060595	-0.0249746153961248	-0.236490082485206	0.185864973163142	0.107646913423849	0.0172419888285272	-0.188726730131434	0.22324900883121	0.105006264851673	0.00275421542933994	-0.201459380271984	0.207227499019441	0.104169398142461	-0.0142533469734838	-0.222387094857975	0.193641391127949	0.106037384768364	-0.0545288701407436	-0.257888051323527	0.149195598503129	0.103761386716371	1.17490743778744e-05	-0.203087939085874	0.203511052580366	0.103638105709895	0.14765910023699	-0.0458606863142529	0.342759323871031	0.0990624036802863	-0.0335496052197022	-0.239502607980838	0.172441748700684	0.104998228897382	-0.0864109895957943	-0.294845427643897	0.121742904263652	0.10617974323904	0.0154688983768401	-0.188748553449121	0.219946052495749	0.104171375969036	0.0346209370488648	FALSE
Operative procedures - OPCS4: F09.3 Surgical removal of wisdom tooth NEC	41272	41272.F093	Categorical multiple	240	Health-related outcomes > Hospital inpatient > Summary Operations	2005	binary	63742/333(64075)	0.880734330322314	-0.0164969886022692	-0.232376565905821	0.199060400326664	0.109956947790939	0.0436743381668219	FALSE	binary	381268/2041(383309)	0.504198523244548	0.00101813205679093	-0.001968918153206	0.00400799318215755	0.0015246059401581	0.0258612502158522	FALSE	binary	388350/2077(390427)	0.198908643502722	0.144180318720768	-0.0664674765626036	0.355796066555634	0.107623452207153	-0.0770606524156366	-0.303948963297722	0.148605257407214	0.115327677158618	0.0416147457643408	-0.174936116960742	0.258353309766149	0.110428331092858	-0.187530165262946	-0.414851007163465	0.0385031582849403	0.115530790575943	0.10348537023373	-0.109511709240875	0.31714219568242	0.108740401381012	0.0901003690993909	-0.116803240356382	0.298452342772222	0.105840243074024	0.0520954493559177	-0.15967971823741	0.264688110253436	0.108158727338607	-0.0156441079886478	-0.228603344841218	0.197975210483391	0.108721076544052	0.0676492448804044	-0.144131535026385	0.280247424729461	0.108161580696802	0.105151955418197	-0.104367403216646	0.315783860231617	0.107085968831344	0.0175005668015491	-0.198028598476371	0.23335220565966	0.109942788693158	0.0130364407891859	FALSE
Job involves night shift work	3426	3426	Categorical single	100301	UK Biobank Assessment Centre > Touchscreen > Sociodemographics > Employment	100064	ordcat	5864	0.880848551349078	-0.00741062894760026	-0.104322692940127	0.0894863779462699	0.049439513586624	0.0436776639616868	FALSE	ordcat	35684	0.747324817678764	-0.000222866268068067	-0.00157747274138857	0.00113213219596945	0.00069126991273104	0.0377892419271283	FALSE	ordcat	36330	0.74307320558066	-0.0178563740495955	-0.115788588064545	0.0801013626079949	0.0499802143722411	0.0371513643970214	-0.0614989107156788	0.136233778665159	0.0505625138668776	-0.031739867201633	-0.129899602502618	0.0662547527417966	0.0501049446663045	0.0468578708772948	-0.0489187205469892	0.142595492900779	0.0490611016778119	-0.0424036542142055	-0.139635086048865	0.0548522913163136	0.0496235645252093	-0.016447993490472	-0.110856994978846	0.0780944876373666	0.0482338987659542	0.00503985100039801	-0.0913391400879316	0.101774910334592	0.0495453968944969	-0.00117274324002871	-0.09663667099272	0.0938527252247271	0.0487388883100112	0.0211442348438027	-0.0743755955995712	0.116845515505068	0.0490666363083586	-0.0418923588452085	-0.137972145253064	0.0542193823602779	0.0490463273932866	0.0063693714160251	-0.0903016100645924	0.103186305461761	0.0496159425614725	0.0394789798328886	FALSE
Operative procedures - secondary OPCS4: Y03.1 Maintenance of prosthesis in organ NOC	41210	41210.Y031	Categorical multiple	240	Health-related outcomes > Hospital inpatient > Summary Operations	2005	binary	63836/239(64075)	0.880954951780862	-0.0194156323291172	-0.274096168405246	0.234816541654558	0.1296506252057	0.0436809897565518	FALSE	binary	381860/1449(383309)	0.905042278743383	0.000215569184237295	-0.00332516421717181	0.00375940134753855	0.00180704526876244	0.0454001899499223	FALSE	binary	388957/1470(390427)	0.472142889932339	-0.0639292051765584	-0.326789062182504	0.198019057250894	0.133687967410042	0.0932609264262071	-0.162113535322559	0.348908788283973	0.13018703656564	-0.0409175187472167	-0.301767268482205	0.219340933602366	0.132748480293245	0.123470632753631	-0.123278513361845	0.371815873725711	0.1261394159544	-0.0511536862902728	-0.313334312096365	0.210224111259517	0.133370696074945	0.128423148276893	-0.113696521875501	0.372832814233248	0.123962201598059	0.0314600288319148	-0.219582014109189	0.283441848890118	0.128154281516897	0.0118028399760019	-0.237252490722061	0.262100828287265	0.127221364107761	-0.176278953108104	-0.443454783861921	0.0892877840221583	0.135701197491643	0.104164704655587	-0.14303389294382	0.352890812219915	0.126350379911303	0.0198387817149125	-0.234390395219705	0.274516210951821	0.129649051731175	0.0274465199702524	FALSE
Operative procedures - OPCS4: Y03.1 Maintenance of prosthesis in organ NOC	41272	41272.Y031	Categorical multiple	240	Health-related outcomes > Hospital inpatient > Summary Operations	2005	binary	63836/239(64075)	0.880954951780862	-0.0194156323291172	-0.274096168405246	0.234816541654558	0.1296506252057	0.0436843155514168	FALSE	binary	381860/1449(383309)	0.905042278743383	0.000215569184237295	-0.00332516421717181	0.00375940134753855	0.00180704526876244	0.0454023484717665	FALSE	binary	388957/1470(390427)	0.472142889932339	-0.0639292051765584	-0.326789062182504	0.198019057250894	0.133687967410042	0.0932609264262071	-0.162113535322559	0.348908788283973	0.13018703656564	-0.0409175187472167	-0.301767268482205	0.219340933602366	0.132748480293245	0.123470632753631	-0.123278513361845	0.371815873725711	0.1261394159544	-0.0511536862902728	-0.313334312096365	0.210224111259517	0.133370696074945	0.128423148276893	-0.113696521875501	0.372832814233248	0.123962201598059	0.0314600288319148	-0.219582014109189	0.283441848890118	0.128154281516897	0.0118028399760019	-0.237252490722061	0.262100828287265	0.127221364107761	-0.176278953108104	-0.443454783861921	0.0892877840221583	0.135701197491643	0.104164704655587	-0.14303389294382	0.352890812219915	0.126350379911303	0.0198387817149125	-0.234390395219705	0.274516210951821	0.129649051731175	0.0274487072925325	FALSE
Job coding	22601	22601.24313288	Categorical single	497	Online follow-up > Work environment > Employment history	130	binary	15611/73(15684)	0.881088911915585	0.0351308841295221	-0.426716947808714	0.49793647145893	0.23484407910788	0.0436876413462818	FALSE	binary	93713/408(94121)	0.308207709060606	-0.00347499118442402	-0.0101615668125171	0.00321106305779652	0.00340987681443844	0.016430668278363	FALSE	binary	95447/416(95863)	0.43213953124715	0.195334740126323	-0.242383831027389	0.638555712976218	0.223847235927242	-0.0713122479982583	-0.555630430063641	0.406300961830855	0.244240424622429	-0.335152628631739	-0.848067974415763	0.163086569609172	0.256600039910917	-0.203827442066793	-0.688056986920591	0.273694168194997	0.244193804761638	0.0464613682637443	-0.409175462211723	0.503010042416894	0.23172229628386	-0.140002252863209	-0.602708213522467	0.321742540676279	0.234809681978617	-0.140636186487435	-0.611286445973686	0.326957844272537	0.238281736267492	-0.431173347325567	-0.937528088515806	0.0623317827414108	0.253764722194829	-0.0997537565143098	-0.566358731181332	0.364872059925222	0.236516946204975	0.0724385908223668	-0.37361131897387	0.521865761393915	0.227511988639917	-0.0351386919778964	-0.49791403960921	0.42667542402789	0.234845530812196	0.025370751126471	FALSE
Operation code: foot surgery	20004	20004.1494	Categorical multiple	5	UK Biobank Assessment Centre > Verbal interview > Operations	100076	binary	62796/1247(64043)	0.881164072338485	0.00855670336740408	-0.103668582220648	0.120752752033623	0.0572372275368647	0.0436909671411467	FALSE	binary	375459/7564(383023)	0.593760879401428	-0.000425391351216413	-0.00198824463286687	0.00113791733900322	0.000797485018264592	0.0302732688654809	FALSE	binary	382428/7710(390138)	0.379692891938963	0.0675487319885036	-0.043641231920785	0.1788384568878	0.0567422817317374	-0.0373771200188096	-0.153097942300356	0.0781217283644743	0.0589701592220363	-0.0423606344297784	-0.156511104155451	0.0716791054039921	0.0581979351267512	0.0202520369283947	-0.0907819675691413	0.131394638149503	0.0566649986010309	0.0630921886618843	-0.0483125280544809	0.174581747366504	0.0568479675199177	0.043711025824124	-0.0647411961683266	0.152447881287377	0.0553935355183201	-0.00868187246085548	-0.11982877744414	0.102564785077912	0.0567202940621695	0.0646640566556842	-0.0432689872184603	0.172917181185319	0.0551378644662234	-0.0152886657214226	-0.1271817197851	0.0966524286247284	0.0570875249619058	-0.034688418012349	-0.146890323868083	0.0775393770074821	0.0572393342640612	-0.00879448082433611	-0.12096462167959	0.103404759175311	0.0572239685699392	0.0228181460256354	FALSE
Operative procedures - OPCS4: W56.2 Primary interposition arthroplasty of joint NEC	41272	41272.W562	Categorical multiple	240	Health-related outcomes > Hospital inpatient > Summary Operations	2005	binary	64003/72(64075)	0.881215851186859	-0.0352576714894087	-0.500834872293442	0.428330717308935	0.235982702307609	0.0436942929360117	FALSE	binary	382844/465(383309)	0.901272448146893	-0.000395256895181106	-0.00663850965003037	0.00585558605081483	0.00318603359134707	0.0451972888965636	FALSE	binary	389958/469(390427)	0.967062449563602	0.174999095281465	-0.275672564391781	0.631051158837065	0.230330152366483	0.199305525007469	-0.254386871442286	0.657593861882822	0.231654860408655	0.0660024193383593	-0.397588181698416	0.531581114267357	0.235983643805351	-0.00687550754410016	-0.474090034317257	0.461360824669806	0.23756477881713	0.202228755167659	-0.245563244928911	0.656147880636427	0.229066900702689	0.028896085023755	-0.424769406103684	0.487158232351991	0.23164112920533	0.0491940673884001	-0.407624809128594	0.509784687728506	0.233022097959845	0.184677979680837	-0.250361317514459	0.629100972105692	0.223456446201882	0.144880728396057	-0.302900002285696	0.598788898160198	0.229061156949391	-0.104282073405867	-0.583567451204867	0.372773327264918	0.242820430890414	0.0347139742703768	-0.428871836651869	0.500288002357071	0.235981193917197	0.0486919812765213	FALSE
Operative procedures - secondary OPCS4: Y11.8 Other specified other destruction of organ NOC	41210	41210.Y118	Categorical multiple	240	Health-related outcomes > Hospital inpatient > Summary Operations	2005	binary	64023/52(64075)	0.881220862726853	0.0414906527028675	-0.506078621899049	0.589062357556689	0.277664786907177	0.0436976187308767	FALSE	binary	383017/292(383309)	0.154135280862771	-0.00572892334752397	-0.0136242692098916	0.00215051890266889	0.00402166489448644	0.0089254878259368	FALSE	binary	390130/297(390427)	0.443691543963999	0.112972176390267	-0.417530890541794	0.64860138560866	0.270394596123781	-0.0613097286408301	-0.629876625273447	0.500787021856172	0.286553986676937	-0.153194150101923	-0.729880564899608	0.414471510919083	0.289975107293566	-0.0743422123308152	-0.628375583190897	0.477707774323246	0.280404093810245	0.274340357249192	-0.233885109334349	0.79421725386431	0.260848818286576	-0.124325698093337	-0.671837887339707	0.42318647461777	0.277634669213546	-0.377358959924675	-0.98294750017817	0.209936332638162	0.302086612775215	-0.138368624254454	-0.692387252319822	0.413666846085383	0.280396488044137	-0.532330305908858	-1.17627350132672	0.0805569909198684	0.31800257020076	-0.0408339608372438	-0.588368899332838	0.506701290546381	0.277646576251921	-0.0408835533075768	-0.588423593382737	0.506656052299737	0.277649033721646	0.0259503915306881	FALSE
Operative procedures - OPCS4: Y11.8 Other specified other destruction of organ NOC	41272	41272.Y118	Categorical multiple	240	Health-related outcomes > Hospital inpatient > Summary Operations	2005	binary	64023/52(64075)	0.881220862726853	0.0414906527028675	-0.506078621899049	0.589062357556689	0.277664786907177	0.0437009445257417	FALSE	binary	383017/292(383309)	0.154135280862771	-0.00572892334752397	-0.0136242692098916	0.00215051890266889	0.00402166489448644	0.00892764634778104	FALSE	binary	390130/297(390427)	0.443691543963999	0.112972176390267	-0.417530890541794	0.64860138560866	0.270394596123781	-0.0613097286408301	-0.629876625273447	0.500787021856172	0.286553986676937	-0.153194150101923	-0.729880564899608	0.414471510919083	0.289975107293566	-0.0743422123308152	-0.628375583190897	0.477707774323246	0.280404093810245	0.274340357249192	-0.233885109334349	0.79421725386431	0.260848818286576	-0.124325698093337	-0.671837887339707	0.42318647461777	0.277634669213546	-0.377358959924675	-0.98294750017817	0.209936332638162	0.302086612775215	-0.138368624254454	-0.692387252319822	0.413666846085383	0.280396488044137	-0.532330305908858	-1.17627350132672	0.0805569909198684	0.31800257020076	-0.0408339608372438	-0.588368899332838	0.506701290546381	0.277646576251921	-0.0408835533075768	-0.588423593382737	0.506656052299737	0.277649033721646	0.0259525788529682	FALSE
Back pain for 3+ months	3571	3571	Categorical single	100349	UK Biobank Assessment Centre > Touchscreen > Health and medical history > Pain	100048	binary	5185/11068(16253)	0.881443955151512	0.00504667933295287	-0.0612725017470254	0.0713782215007762	0.033838984581629	0.0437042703206066	FALSE	binary	30612/67009(97621)	0.331044399766526	0.000462330680228621	-0.00046993354895869	0.00139453034974204	0.000475633598370926	0.0174861854601969	FALSE	binary	31195/68295(99490)	0.4479800184667	0.0347874205365981	-0.0326401147310057	0.102228018181337	0.0344046211760785	0.00343157250699266	-0.0647255865791481	0.0716091727136626	0.0347787379246428	-0.0127173348433492	-0.0797537755064278	0.0543184439245614	0.0342016153646659	0.0433236879972277	-0.0232095749349427	0.109857053883709	0.0339450842346278	-0.000863098162501991	-0.0678697971211671	0.0661440603836503	0.0341867250893617	0.0371630504184883	-0.028130740872142	0.102435171200873	0.0333071959038384	0.0573569546893531	-0.00858530730819132	0.123291151842181	0.033641488824573	0.0140600970711049	-0.0509785078284943	0.0790698721853448	0.0331751880760572	0.0412723502489772	-0.0249605033507526	0.107499624838305	0.0337903792108922	0.0417686240611861	-0.0240088232954756	0.107533122387486	0.0335561649919733	-0.00512665726256024	-0.0713838241194971	0.0611183362658841	0.0338011184905899	0.0262194321711361	FALSE
Mean thickness of isthmuscingulate (right hemisphere)	26865	26865	Continuous		UK Biobank Assessment Centre > Imaging > Brain MRI > T1 structural brain MRI > Freesurfer desikan white	192	cont	5961	0.881561404889677	-0.00378070958391791	-0.0535426671645725	0.0459812479967367	0.0253840617452304	0.0437075961154716	FALSE	cont	35529	0.0494237756142387	0.000701057726281684	1.72319056154378e-06	0.00140039226200182	0.000356797734229849	0.00366085304783284	FALSE	cont	36160	0.19888573651635	-0.0186018332908219	-0.0690989878447971	0.0318953212631532	0.0257634650604877	-0.0184152473792793	-0.0694652706661227	0.0326347759075641	0.0260455366823067	-0.0204807315646026	-0.0704633916979633	0.029501928568758	0.0255009718735666	-0.00610144432341026	-0.0556830167316815	0.043480128084861	0.0252963383712871	0.03526939020596	-0.0150970218769233	0.0856358022888433	0.0256967607260425	0.025338736621867	-0.0232386320026532	0.0739161052463873	0.0247839972438553	-0.0137029281036577	-0.0628170361529279	0.0354111799456126	0.0250578397511862	0.00459168022449645	-0.0444437323317945	0.0536270927807874	0.0250176895961587	0.00462016997291863	-0.0450202973527909	0.0542606372986281	0.0253263863445058	0.0392148484176546	-0.0101939595257711	0.0886236563610802	0.0252081945680756	0.00360637506522996	-0.046128772426693	0.0533415225571529	0.0253746918218284	0.0130342534669058	FALSE
Operative procedures - OPCS4: F42.8 Other specified other operations on mouth	41272	41272.F428	Categorical multiple	240	Health-related outcomes > Hospital inpatient > Summary Operations	2005	binary	64052/23(64075)	0.881608996380969	-0.0621561982877812	-0.896889870096129	0.762713490431521	0.417444983642289	0.0437109219103366	FALSE	binary	383192/117(383309)	0.00454378498692373	-0.0181188224896092	-0.030854481768818	-0.00558243174509592	0.00643650087850324	0.000720946295976515	FALSE	binary	390306/121(390427)	0.0659252836743583	0.389167227123506	-0.369797267200123	1.18504295501399	0.391759165027232	-0.13226162773823	-1.04092459691424	0.750040776978725	0.449541412983299	0.18175389366129	-0.623137046944346	1.00484495594088	0.409753989896445	0.400783216283546	-0.34623004816574	1.18946581511286	0.387035116673475	-0.183013774906195	-1.09167530173827	0.699287087573561	0.44954059539451	-0.311920982536953	-1.22057634025943	0.570373339325155	0.449537075399303	-1.07031410296021	-2.35365155193623	0.00285504691030171	0.583837591526629	-0.712602670913401	-1.77844072105315	0.253801171605998	0.50757376903924	-0.493001661185025	-1.49289421714358	0.438914281543089	0.483559074473616	-0.366907557321836	-1.31599558358694	0.537655604002963	0.464727988931041	0.0641635521902613	-0.760694711892612	0.898886391402604	0.417500746091015	0.00496303425346691	FALSE
Mean ISOVF in splenium of corpus callosum on FA skeleton	25444	25444	Continuous		UK Biobank Assessment Centre > Imaging > Brain MRI > Diffusion brain MRI > dMRI skeleton	134	cont	5595	0.881852941520579	0.00392821802666259	-0.0479056100210551	0.0557620460743803	0.0264405913980079	0.0437142477052015	FALSE	cont	33359	0.90745837818525	-4.30868384826451e-05	-0.000769627984551708	0.000683454307586418	0.000370677618343988	0.0455102745639786	FALSE	cont	33952	0.915449716067182	0.00432039601281722	-0.0479962919030279	0.0566370839286623	0.0266917262293936	-0.0174396905234263	-0.0705634474580294	0.0356840664111768	0.0271034890178096	-0.0273364394267025	-0.0793004031525817	0.0246275242991768	0.0265117680193441	0.000715042851379968	-0.050871271386607	0.0523013570893669	0.0263190930404214	-0.0178894209401869	-0.070132952633892	0.0343541107535183	0.0266544022715682	-0.00764735442481086	-0.058133235386448	0.0428385265368262	0.0257576571981278	0.0139810457263105	-0.0371475036565369	0.0651095951091579	0.0260855435808211	0.00223582730055566	-0.0487830133347878	0.0532546679358991	0.026029570697789	-0.0116284888490936	-0.0631154734244764	0.0398584957262892	0.0262684155173154	-0.0268333880081782	-0.078183246815171	0.0245164707988145	0.026198454600165	-0.00408312469547163	-0.0558003026165233	0.04763405322558	0.0263858590713168	0.0467080799685026	FALSE
Vertical cup to disc ratio (VCDR) (left)	27857	27857	Continuous		Assessment Centre > Physical measures > Eye measures > Retinal optical coherence tomography > Derived OCT measures	100079	cont	7034	0.881897174106931	-0.00353801710284343	-0.0502351818920455	0.0431591476863586	0.0238214198150596	0.0437175735000665	FALSE	cont	41955	0.0536361620176631	0.000646214737338905	-1.01488560241066e-05	0.00130257833070192	0.000334875875900709	0.00393282680020722	FALSE	cont	42696	0.0363649957342712	-0.0488540017761104	-0.0960961588883065	-0.00161184466391434	0.0241029007701441	-0.0402224237784203	-0.0880475268526126	0.00760267929577206	0.024400319210267	-0.00660900866326443	-0.0539969487138463	0.0407789313873175	0.0241772790778396	-0.0054706950418093	-0.0521617706230164	0.0412203805393978	0.0238217395304881	0.0133558722161413	-0.0335382589641315	0.0602500033964141	0.0239253382917275	0.00819756307261991	-0.037347327356986	0.0537424535022259	0.0232369570255816	-0.00851232197103173	-0.0547285765509293	0.0377039326088659	0.0235794863359321	0.0405164533628428	-0.00531776784431797	0.0863506745700036	0.0233845732956133	-0.00694223070658254	-0.0535177340944146	0.0396332726812495	0.0237627747143369	-0.00737155483937302	-0.0538576463277047	0.0391145366489587	0.0237171568536577	0.00306849227879498	-0.0436361168560157	0.0497731014136057	0.0238286443358466	0.00297913294544818	FALSE
Operative procedures - OPCS4: J10.1 Percutaneous transluminal embolisation of hepatic artery	41272	41272.J101	Categorical multiple	240	Health-related outcomes > Hospital inpatient > Summary Operations	2005	binary	64050/25(64075)	0.881913027208924	-0.0594631580320295	-0.858609032864391	0.731346876686645	0.40043319639658	0.0437208992949315	FALSE	binary	383153/156(383309)	0.930339715183945	0.000480410281112574	-0.0102885600920822	0.0112811497173471	0.00549592775294627	0.046490243481264	FALSE	binary	390267/160(390427)	0.201686976825925	-0.51840272350054	-1.50705359911614	0.392388180789483	0.475687925739178	-0.0142136974760687	-0.849001884381705	0.810711600449098	0.417535226425986	0.237515956858867	-0.520186742729378	1.01686941103325	0.387414804355518	0.52709895499941	-0.166898754893891	1.26738263371173	0.361995337185015	-0.260983266788072	-1.15719158305202	0.599008489839553	0.441062470938003	0.550313417789163	-0.129404147124144	1.28165213488455	0.356228684755902	0.166864310099324	-0.590830647073224	0.946210463160526	0.38741082177588	-0.10881245299626	-0.919922880403723	0.70229796012573	0.408352275048969	-0.0329277994635722	-0.844048392959819	0.778192952787932	0.40835775322085	-0.229371998225456	-1.09207270077267	0.611615489383742	0.428276349544829	0.0594784977605533	-0.731326859032291	0.858619844184683	0.400431191587622	0.0132114265715911	FALSE
Lamb intake	103040	103040	Categorical single	100016	Online follow-up > Diet by 24-hour recall > Meat/fish yesterday	100106	ordcat	9674	0.881936927719002	-0.0131423952717502	-0.186980739137495	0.160394024790037	0.0885701360446229	0.0437242250897965	FALSE	ordcat	58195	0.301238235334718	-0.00125494361592587	-0.00368898227067117	0.00119904197689475	0.001246819333838	0.016072353652219	FALSE	ordcat	59281	0.873434580728206	0.00376839940973334	-0.172256529070847	0.180074666037743	0.0900256709497604	0.0598208821870114	-0.115209697312268	0.234932867740251	0.0893453209092301	-0.0154522820544541	-0.19355146559138	0.162365316120492	0.0907974284201449	-0.0687692755447817	-0.245470709927692	0.107893173566393	0.0901992289836132	-0.0349254413753069	-0.211693243911151	0.141731508011541	0.0901462682537354	0.0639826311536669	-0.104164353173552	0.23285945824384	0.0860136619118515	-0.00755474954805333	-0.180607128877102	0.166106926067093	0.0885452226590824	-0.0942827670220401	-0.267904277096312	0.0798810731849289	0.0887621517760579	-0.0145226177964606	-0.188176730172666	0.159097037887578	0.0887705051324301	-0.0243517511350445	-0.197413852352137	0.149507486691328	0.0886039186028469	0.0129563780496385	-0.160385794458094	0.185548039100032	0.0885666286076243	0.0449144756988495	FALSE
Operative procedures - secondary OPCS4: U16.2 Magnetic resonance cholangiopancreatography	41210	41210.U162	Categorical multiple	240	Health-related outcomes > Hospital inpatient > Summary Operations	2005	binary	63881/194(64075)	0.881951185336362	0.0213582014246006	-0.261005335038608	0.303721506726693	0.14382858751526	0.0437275508846614	FALSE	binary	382182/1127(383309)	0.664092694249514	0.000889503802957344	-0.00312377225173867	0.00490768242667368	0.00204853541741962	0.0336966845104473	FALSE	binary	389276/1151(390427)	0.870493070953907	0.0179739107074203	-0.264402828818803	0.300350719949239	0.143835430802699	-0.123924478200284	-0.422344688845087	0.171688819195907	0.151265226714982	-0.0964141779767928	-0.387550886331163	0.193204465339387	0.147896555742661	-0.143422381603328	-0.434548425525632	0.146185493220608	0.147891058152147	-0.110223980017778	-0.403332872162299	0.181020364249974	0.148809447746937	-0.0350606978490486	-0.312175220036702	0.242942655840214	0.14138905348699	0.077230793368622	-0.195249800538699	0.351376306782328	0.139232781641302	-0.0108368850921908	-0.285893108531267	0.265453187041548	0.140431394866099	0.0710489396797577	-0.203360901505424	0.346803384164379	0.140131321128929	-0.111010869577849	-0.398425268329992	0.175532724411162	0.146171560146173	-0.0211623150193628	-0.30352980636041	0.261205210311721	0.143830679377751	0.0448072969071263	FALSE
Total Lipids in Small LDL	23545	23545	Continuous		Biological samples > Blood assays > NMR metabolomics	220	cont	15153	0.881955294954333	0.00241214290822883	-0.0294329770740205	0.0342572628904782	0.0162465105974945	0.0437308766795264	FALSE	cont	90895	0.513383881638332	-0.000148754652730856	-0.000594858756686475	0.000297349451224762	0.000227605286045183	0.0263426005871179	FALSE	cont	92555	0.823529534710094	0.0125617475742809	-0.0195139999001005	0.0446374950486623	0.0163652639545994	0.00485356321275384	-0.0277167094203444	0.0374238358458521	0.0166175740453013	0.0179592244614032	-0.0140006576664363	0.0499191065892426	0.0163061486687946	0.0276725857867448	-0.00414993368818481	0.0594951052616743	0.016236065311449	0.00785084764115754	-0.0241862580801562	0.0398879533624713	0.0163455486700491	0.00550311897215921	-0.0255932985201328	0.0365995364644512	0.0158656031542285	0.0103805578631629	-0.0211372917261273	0.0418984074524531	0.016080620668998	0.00264744616209402	-0.0284777114126964	0.0337726037368844	0.0158802665392841	0.0169823461778701	-0.0146874442293422	0.0486521365850823	0.0161581419050271	-0.000106692057352039	-0.03163783840099	0.0314244542862859	0.0160874047632678	-0.00241339553905055	-0.0342521773454762	0.0294253862673752	0.0162443624632976	0.042838706855068	FALSE
Job code at visit	20277	20277.5224	Categorical single	2	UK Biobank Assessment Centre > Verbal interview > Employment	100073	binary	41366/31(41397)	0.882113734378775	-0.0533228041050921	-0.768277573665533	0.65623233971488	0.359663996126505	0.0437342024743914	FALSE	binary	249042/204(249246)	0.945635541222442	0.000328219538002402	-0.00910264972410693	0.0097838111757829	0.00481350573085792	0.047278103954412	FALSE	binary	253584/208(253792)	0.282242270299052	-0.12965521898867	-0.888068449248372	0.615448368417532	0.379159738130391	0.13367392739124	-0.575865095724653	0.848612728666285	0.359647149632123	0.414575944179789	-0.234509348898427	1.09109618179688	0.335109906170447	0.246016971117	-0.41947925413856	0.933083645893509	0.341813223179459	-0.055810049733798	-0.79581874880295	0.678022043385799	0.371843791089426	-0.116308801374465	-0.840122041782739	0.607504488958223	0.365369882551101	-0.28420464800622	-1.06375838094995	0.473709832014145	0.387513337416018	0.585352671990922	-0.0186035918385902	1.23234567131112	0.316490065826477	0.240770533613898	-0.424722535816289	0.927834311595573	0.341811630212961	-0.0527894145705518	-0.776618209348149	0.671039446335043	0.365378168642074	0.0528100464199456	-0.656706301999679	0.767726573240328	0.35963529465234	0.0176276302550418	FALSE
Operative procedures - OPCS4: H42.6 Perineal repair of prolapse of rectum NEC	41272	41272.H426	Categorical multiple	240	Health-related outcomes > Hospital inpatient > Summary Operations	2005	binary	64050/25(64075)	0.882381888929672	-0.0592235419646814	-0.858346412626685	0.731562508909173	0.400421689510279	0.0437375282692564	FALSE	binary	383168/141(383309)	0.470750031210663	0.00417676906977802	-0.00716295840376781	0.0155906215926366	0.00579684090144088	0.0242488343982041	FALSE	binary	390283/144(390427)	0.586684421442252	0.0165408612509903	-0.794538967550941	0.827620730961477	0.408336726127578	-0.220818404011497	-1.116988456916	0.639131698187177	0.441042088426846	-0.276538900629905	-1.17270407560249	0.583405904097432	0.441039337494102	0.0451588925654571	-0.74559999914492	0.844254748280242	0.400407430412985	-0.38564001220946	-1.32277578996879	0.497128120490444	0.456515297685517	-0.106255605978031	-0.917332578676057	0.704821470489767	0.408335211693158	0.0955409957494861	-0.677575008420599	0.884131715175462	0.393485425738762	0.496932550248704	-0.189562221450829	1.23251056608914	0.358964057917448	-0.0380578344066687	-0.849134476694547	0.773018867171173	0.408335034831945	-0.451840799274533	-1.38896897873411	0.430918769815284	0.456510772794774	0.0582832719581459	-0.732478062760426	0.857381554384838	0.400408721822264	0.0327726497222101	FALSE
Chocolate sweet intake	102310	102310	Categorical single	100005	Online follow-up > Diet by 24-hour recall > Soup/snacks/pastries yesterday	100109	ordcat	9677	0.882453106881314	0.0138476401865276	-0.169887802270353	0.197415379462733	0.0936461535264452	0.0437408540641213	FALSE	ordcat	58201	0.479527995986185	0.000941839499978811	-0.00166852541048264	0.00355448722238883	0.0013321445337843	0.0246913313762735	FALSE	ordcat	59287	0.757571838619203	-0.074490232119198	-0.264128890678057	0.113503328445113	0.0964189066087739	-0.0428737677120578	-0.228244615069877	0.145556716156939	0.0962370502412167	-0.143274659238564	-0.335943003017917	0.0492485834750689	0.0983328118469113	-0.0957212711024987	-0.282823275615443	0.0914785879101305	0.0955097351763495	0.000315478180701006	-0.184192873408601	0.183901021534874	0.0938806144263521	-0.0681060434481384	-0.250747786078675	0.113394660434522	0.0928722294772	-0.0288281837195011	-0.214030357932594	0.153248490305659	0.0936249074012853	0.0630732954872037	-0.113333770117852	0.241158376049305	0.0904600149221153	0.00302406464579182	-0.17957109127119	0.184727424990647	0.0929510432869924	-0.0667593864239943	-0.251167834625609	0.118074504036994	0.0941943098426812	-0.0122356684371728	-0.195564366082314	0.170904612617068	0.0935837306319622	0.0400520582702655	FALSE
Date L91 first reported (hypertrophic disorders of skin)	131824	131824	Date		Health-related outcomes > First occurrences > Skin and subcutaneous tissue disorders	2412	binary	63538/537(64075)	0.882555744762274	0.0128048406680214	-0.157203389699736	0.182760171718749	0.0866726035606115	0.0437441798589863	FALSE	binary	380119/3190(383309)	0.248681101096095	-0.0014077186838692	-0.0037991006263983	0.0009843021516982	0.00122015791438461	0.0134993956138836	FALSE	binary	387176/3251(390427)	0.541046815815511	0.0510517953523201	-0.117791489039324	0.220067102586422	0.0861372547475769	-0.0192999703465218	-0.193753786167054	0.154725836268303	0.0888410636961589	0.130336447519519	-0.0351463857567371	0.296343231448141	0.0845157027458104	-0.0585572125127264	-0.230026738267728	0.112802694404188	0.0874018269803194	-0.0413966023447119	-0.214502633796048	0.131425672799432	0.0881911538613422	-0.0719646012857325	-0.240608404844079	0.0968677851392122	0.0860384733205654	-0.029791494141319	-0.198923718989543	0.13947937335945	0.0862751048110749	-0.0711247557739368	-0.239925172856349	0.0978477299809432	0.0861140326422226	-0.000819278607559006	-0.169486155155152	0.168036164668848	0.0860511501016009	-0.0327938276208891	-0.202573678673924	0.137056369416734	0.0865875029660835	-0.0130144463877765	-0.182966736454654	0.156990782148889	0.0866711466855824	0.0307034428452688	FALSE
Mean thickness of G-oc-temp-med-Parahip (right hemisphere)	27647	27647	Continuous		UK Biobank Assessment Centre > Imaging > Brain MRI > T1 structural brain MRI > Freesurfer a2009s	197	cont	5961	0.882576848192678	-0.00379484994258714	-0.0541780583062016	0.0465883584210273	0.0257009678518353	0.0437475056538513	FALSE	cont	35529	0.034509448079229	0.000762434415108005	5.55357045098364e-05	0.00146933312570617	0.000360656946552346	0.00265714039026075	FALSE	cont	36160	0.0256759830890781	-0.0115264335936977	-0.0625782169755003	0.0395253497881048	0.0260464346763696	-0.0226539143159692	-0.0742646387913495	0.0289568101594111	0.0263316043945934	-0.00829245091676862	-0.0588240889964377	0.0422391871629005	0.0257810584301978	0.0386931686892081	-0.0114329763713152	0.0888193137497314	0.0255741773628722	-0.0013376348612427	-0.0522572397792895	0.0495819700568041	0.0259789977036768	0.040128731811182	-0.00898217992595773	0.0892396435483218	0.0250562090043327	-0.00219042615254695	-0.0518439725210207	0.0474631202159268	0.0253330592246762	-0.00959754770226463	-0.0591715342362053	0.039976438831676	0.0252924680857236	0.0394970177641068	-0.0106886690784021	0.0896827046066156	0.0256045553640363	0.0524547104649276	0.00250322740493237	0.102406193524923	0.0254850654438394	0.00314726861937153	-0.0471341382964519	0.0534286755351949	0.0256533913981893	0.00222888140338598	FALSE
Operative procedures - OPCS4: C22.4 Injection into eyelid	41272	41272.C224	Categorical multiple	240	Health-related outcomes > Hospital inpatient > Summary Operations	2005	binary	64048/27(64075)	0.882590038421817	-0.0568871650756039	-0.824653558096883	0.703741103612144	0.385294191179074	0.0437508314487162	FALSE	binary	383166/143(383309)	0.244290121065112	0.00670422348890195	-0.00457060386976567	0.0180790764214444	0.00577046161401601	0.0133072871697462	FALSE	binary	390280/147(390427)	0.444966234166513	-0.0627158269001406	-0.861811673410147	0.7280431221808	0.400407489697395	-0.887485845124607	-2.0244940329115	0.0877522634057966	0.526293225519343	-0.0679183009078768	-0.867012285726678	0.722838695983372	0.400406480502645	-0.296937878563005	-1.14834442333805	0.524418019227934	0.420702210651974	-0.346568812923194	-1.23190566142986	0.494223329700423	0.433710554488376	-0.367784084228692	-1.2191924237797	0.453573824123859	0.420703174481306	0.0849670592395418	-0.659847015011142	0.843100798313995	0.379020169222898	0.216413695722744	-0.490956858616785	0.95150057156283	0.364065485270376	0.28836076813051	-0.419019196428961	1.02345648053619	0.364070285614089	-0.213738215851562	-1.03683095713134	0.591154539226579	0.40975488223029	0.0527820464553249	-0.707761493922139	0.820464416125708	0.385252748761914	0.0260225731659303	FALSE
Fraction acceleration <= 425 milli-gravities	90140	90140	Continuous		Additional exposures > Physical activity measurement > Acceleration intensity distribution	1010	ordcat	13814	0.8826054777691	0.00492740045856013	-0.0605055702532612	0.0703684315627597	0.0333859810701708	0.0437541572435812	FALSE	ordcat	81718	0.873467083887839	7.4905336437942e-05	-0.000846639614024447	0.000996188934419241	0.000470190518041239	0.0438957002244863	FALSE	ordcat	83289	0.214157790665568	0.0180294837387703	-0.047769801201402	0.0840451025267913	0.0337307074078548	-0.0377691377131143	-0.104813672073257	0.0292520814443023	0.0342198203284074	0.0142107655279184	-0.0516981609915344	0.0801806781852014	0.0338831736002674	0.00608378197372516	-0.0588700071173955	0.0707515832002074	0.0331744009786282	0.0638989155985875	-0.00253006225575437	0.130392990497252	0.0339690014134653	-0.00206633905861523	-0.0658344384404987	0.0615778840479327	0.0325253940778739	0.0168206393837161	-0.0480420225168833	0.0815369248569332	0.0330782121171404	-0.00942928947924489	-0.0735092358916125	0.0546186086005734	0.0327190522473611	0.040290610128547	-0.0247471839937736	0.104974990185662	0.0331834337607405	-0.0261938924715838	-0.0910307486676838	0.0386850220341401	0.033138633043571	-0.00528237807814329	-0.0700991645414303	0.0599862675151101	0.0333477840445684	0.0139791766918938	FALSE
Liking for red meat	20708	20708	Categorical single	96	Online follow-up > Food (and other) preferences	1039	ordcat	23730	0.882652132342196	-0.00336771059271902	-0.0481525974956664	0.0414082992812144	0.0228523856087235	0.0437574830384462	FALSE	ordcat	142473	0.0793497175415217	-0.000562253802994834	-0.001189143641397	6.43752050975923e-05	0.000320535715431581	0.00530132964945605	FALSE	ordcat	145104	0.0622057400686388	0.0129027644525388	-0.0312811177228041	0.0578526553251756	0.0231170097888182	-0.00330388543389383	-0.0490455199520796	0.0420343618400542	0.0233525204872923	0.0211310759078737	-0.0238478620960069	0.0658191061384626	0.0230739151505301	0.00123095496882715	-0.0419066541968107	0.0445731857669033	0.0227328544842176	0.0032772662048274	-0.0418224027441646	0.0483263372267579	0.0231221991967589	-0.0336758468323517	-0.0773749214272389	0.00995075390094117	0.0223220046892023	-0.0480827241948005	-0.0919820868454981	-0.00407965590678426	0.0225611036046682	-0.0108486875984773	-0.0543608261397684	0.0327058962202947	0.0223138600077784	-0.0324641648101448	-0.0769964096968571	0.0119377649866183	0.0227402927796186	0.00602284246650868	-0.0378446721365828	0.0501810214914421	0.0226607077438257	0.00323924185319977	-0.0411756195220521	0.0478418685561551	0.0228858066764758	0.00470711754669933	FALSE
Operative procedures - secondary OPCS4: Z44.3 Vulva	41210	41210.Z443	Categorical multiple	240	Health-related outcomes > Hospital inpatient > Summary Operations	2005	binary	64054/21(64075)	0.882731749809734	-0.0644465785207737	-0.940244138754734	0.799501950872711	0.437090358100916	0.0437608088333112	FALSE	binary	383186/123(383309)	0.365020402593598	-0.00560976231009653	-0.0177882532821948	0.00653308747750297	0.00619505950157484	0.0191460887584182	FALSE	binary	390301/126(390427)	0.59438269452817	0.346248925268679	-0.458253952907546	1.18792210077636	0.414184262711035	0.0604041973633469	-0.830527929165343	0.951336317942026	0.4473499707524	0.101592617794456	-0.762312444214498	0.977348174942234	0.437067147891134	-0.0379884737168091	-0.928908192758691	0.852931238979475	0.447343333491966	0.27290988375441	-0.548569504513371	1.12443157583975	0.420765252455422	0.144334251145838	-0.677134093581816	0.995845641406604	0.420759580210843	-0.418598158568228	-1.43182935466549	0.538560924493565	0.492921878137474	-0.802747106878942	-1.96934143668901	0.232087814427992	0.547825387788348	0.21795842632234	-0.603511532508505	1.06947134583009	0.420760415991202	-0.149505948121754	-1.07289931172659	0.759379627599869	0.459594225823409	0.064365888089957	-0.799542909847552	0.940125017707659	0.437069097588095	0.0331444945098211	FALSE
Operative procedures - OPCS4: Z44.3 Vulva	41272	41272.Z443	Categorical multiple	240	Health-related outcomes > Hospital inpatient > Summary Operations	2005	binary	64054/21(64075)	0.882731749809734	-0.0644465785207737	-0.940244138754734	0.799501950872711	0.437090358100916	0.0437641346281761	FALSE	binary	383186/123(383309)	0.365020402593598	-0.00560976231009653	-0.0177882532821948	0.00653308747750297	0.00619505950157484	0.0191482472802625	FALSE	binary	390301/126(390427)	0.59438269452817	0.346248925268679	-0.458253952907546	1.18792210077636	0.414184262711035	0.0604041973633469	-0.830527929165343	0.951336317942026	0.4473499707524	0.101592617794456	-0.762312444214498	0.977348174942234	0.437067147891134	-0.0379884737168091	-0.928908192758691	0.852931238979475	0.447343333491966	0.27290988375441	-0.548569504513371	1.12443157583975	0.420765252455422	0.144334251145838	-0.677134093581816	0.995845641406604	0.420759580210843	-0.418598158568228	-1.43182935466549	0.538560924493565	0.492921878137474	-0.802747106878942	-1.96934143668901	0.232087814427992	0.547825387788348	0.21795842632234	-0.603511532508505	1.06947134583009	0.420760415991202	-0.149505948121754	-1.07289931172659	0.759379627599869	0.459594225823409	0.064365888089957	-0.799542909847552	0.940125017707659	0.437069097588095	0.0331466818321011	FALSE
Operative procedures - OPCS4: V47.3 Biopsy of lumbar vertebra	41272	41272.V473	Categorical multiple	240	Health-related outcomes > Hospital inpatient > Summary Operations	2005	binary	64050/25(64075)	0.882737626866409	-0.0590415164889507	-0.858143488853844	0.731723453605507	0.400410699465525	0.0437674604230411	FALSE	binary	383162/147(383309)	0.332679306052541	0.00549651127659529	-0.00561348213670904	0.0166915089896362	0.00568284849428069	0.017576843377655	FALSE	binary	390276/151(390427)	0.641456871024139	-0.26832921147053	-1.16450588611206	0.591628145246528	0.441045448510711	-0.335248200845293	-1.2723951312916	0.547532491638799	0.456521388202675	-0.392510182493179	-1.32965182162079	0.490264526068146	0.456518227765008	0.0465392608402155	-0.744231085490204	0.845646360827313	0.400413237265258	0.104596889743228	-0.686182206454928	0.903712656493306	0.400417857021154	0.358127648794373	-0.35290046449413	1.10897696597634	0.368835617373605	0.0227528246431557	-0.768015445567642	0.821857884061908	0.400412142626471	0.401729577916354	-0.300357808040205	1.14703677181989	0.365246596421399	-0.216786707515753	-1.07946143320303	0.624173564550584	0.428262727492684	0.0336892477612816	-0.757080014327932	0.832795270321124	0.400412661739966	0.059740004524304	-0.731031640567496	0.858848374057316	0.40041391660328	0.0352530731878035	FALSE
Operative procedures - secondary OPCS4: Z75.1 Body of sacrum	41210	41210.Z751	Categorical multiple	240	Health-related outcomes > Hospital inpatient > Summary Operations	2005	binary	64050/25(64075)	0.882850102251758	-0.0589844316272486	-0.858085702510091	0.731779810714821	0.400410325660187	0.0437707862179061	FALSE	binary	383181/128(383309)	0.784494714011143	0.00166002354570082	-0.0102321505017979	0.0136046492909649	0.0060719888798415	0.0395117423588327	FALSE	binary	390293/134(390427)	0.985355195772897	0.0178402846090148	-0.793237615166993	0.828918252700797	0.408335693859324	-0.217921511583022	-1.11408987029861	0.642026805200256	0.441041143570278	-0.073574999471057	-0.90831176017958	0.751297542067942	0.417508150113689	-0.121116821569392	-0.955849545375987	0.703751596770002	0.417505971181327	-0.160176166629504	-1.02284340604377	0.680776213067107	0.428258909046834	-0.393154034508781	-1.28931470199697	0.466785984867636	0.441036647858255	-0.345499632839361	-1.24165806853734	0.514437893473851	0.441035493497338	-0.108339754475218	-0.919406754957569	0.702727230825771	0.408329872032246	0.186266148216962	-0.571384977537285	0.965570877529622	0.387388848930567	-0.134448034413483	-0.969180003470358	0.690419596892537	0.417505558403194	0.0589340117827326	-0.73182407963535	0.858029099969743	0.400406998987911	0.0494094229843825	FALSE
Operative procedures - OPCS4: Z75.1 Body of sacrum	41272	41272.Z751	Categorical multiple	240	Health-related outcomes > Hospital inpatient > Summary Operations	2005	binary	64050/25(64075)	0.882850102251758	-0.0589844316272486	-0.858085702510091	0.731779810714821	0.400410325660187	0.0437741120127711	FALSE	binary	383181/128(383309)	0.784494714011143	0.00166002354570082	-0.0102321505017979	0.0136046492909649	0.0060719888798415	0.0395139008806769	FALSE	binary	390293/134(390427)	0.985355195772897	0.0178402846090148	-0.793237615166993	0.828918252700797	0.408335693859324	-0.217921511583022	-1.11408987029861	0.642026805200256	0.441041143570278	-0.073574999471057	-0.90831176017958	0.751297542067942	0.417508150113689	-0.121116821569392	-0.955849545375987	0.703751596770002	0.417505971181327	-0.160176166629504	-1.02284340604377	0.680776213067107	0.428258909046834	-0.393154034508781	-1.28931470199697	0.466785984867636	0.441036647858255	-0.345499632839361	-1.24165806853734	0.514437893473851	0.441035493497338	-0.108339754475218	-0.919406754957569	0.702727230825771	0.408329872032246	0.186266148216962	-0.571384977537285	0.965570877529622	0.387388848930567	-0.134448034413483	-0.969180003470358	0.690419596892537	0.417505558403194	0.0589340117827326	-0.73182407963535	0.858029099969743	0.400406998987911	0.0494116103066626	FALSE
Age asthma diagnosed	3786	3786	Integer	100291	UK Biobank Assessment Centre > Touchscreen > Health and medical history > Medical conditions	100044	cont	6717	0.882933532177164	-0.00336476156247163	-0.0481721923149323	0.041442669189989	0.0228572322138419	0.043777437807636	FALSE	cont	39566	0.475837767245535	0.000227415859598723	-0.000397764449390553	0.000852596168588	0.000318965647882806	0.0244970644102918	FALSE	cont	40351	0.000203029964038592	0.0507766288328609	0.00587716986650381	0.0956760877992179	0.0229076207797244	0.0352736033947452	-0.00993408575028479	0.0804812925397751	0.0230648792458274	0.0663357514534137	0.0212963211218982	0.111375181784929	0.0229790339109043	0.064809001125891	0.0203904455166178	0.109227556735164	0.0226622647779064	0.0736584061319864	0.028406183963506	0.118910628300467	0.0230875999118858	0.0843513985102574	0.0408382007488406	0.127864596271674	0.0222003528812802	0.086540554247067	0.0425902596937031	0.130490848800431	0.0224233588547255	0.0734176542775334	0.0298574315030459	0.116977877052021	0.0222243449558259	0.0602149154254354	0.016040913696899	0.104388917153972	0.0225374938410378	0.0436835279878716	-0.000323927153117243	0.0876909831288604	0.0224525220806307	0.00335362976279326	-0.0409882757556732	0.0476955352812597	0.0226231580435859	0.000185922393805503	FALSE
Added milk to other coffee type	100350	100350	Categorical single	100009	Online follow-up > Diet by 24-hour recall > Hot/cold beverages yesterday	100104	binary	9625/52(9677)	0.882951143877138	0.040961046109837	-0.507647904758478	0.589564779414672	0.278202131622954	0.043780763602501	FALSE	binary	57877/318(58195)	0.146182386326206	0.00562588016489197	-0.00195874503102092	0.0132523558188007	0.00387814785543141	0.00853479537212917	FALSE	binary	58959/322(59281)	0.28529555987239	-0.406156595226784	-1.03685759239396	0.198322732902989	0.312638153831348	0.0748097065018984	-0.467701945551947	0.619151202986039	0.275606929987921	0.139449056233449	-0.39208679544924	0.676092320289711	0.270925547398272	-0.303069243480193	-0.899037104605456	0.278051879965469	0.298166064406451	0.13012281681481	-0.396401098146485	0.663229170140258	0.268780699220635	-0.288593371443422	-0.866121512488432	0.279941240447918	0.290419032195193	-0.182871120136377	-0.752313742645114	0.380121748948016	0.287014178569858	0.0823852836195577	-0.434947840523495	0.608973128186163	0.264836631828285	0.216799658130162	-0.292461501616817	0.73766823393656	0.26137393019432	0.257089703527833	-0.244853118113913	0.772731313145066	0.258221026310659	-0.0414952918821508	-0.589988252090716	0.506998406122685	0.278144115393661	0.0178069906820071	FALSE
Operative procedures - main OPCS4: M53.6 Introduction of transobturator tape	41200	41200.M536	Categorical multiple	240	Health-related outcomes > Hospital inpatient > Summary Operations	2005	binary	63989/86(64075)	0.882981730431528	0.0317865004967032	-0.393045034200836	0.456618584395897	0.215950465102003	0.043784089397366	FALSE	binary	382660/649(383309)	0.477601718258837	0.0019186258248536	-0.00337449031735243	0.00722236658998944	0.00270253963736229	0.0245963564151269	FALSE	binary	389770/657(390427)	0.125982358773592	0.0094488192453834	-0.41536848834351	0.434266095011042	0.215942469319215	0.211764356801808	-0.195772540703042	0.62348243596581	0.208274427500902	0.537296238249104	0.164904125257616	0.92194815508196	0.192545005086233	0.171586231038087	-0.229780950929387	0.57858806625106	0.205524282669258	0.238713097975793	-0.160759556399453	0.644268247055931	0.204680204060177	0.295748966492425	-0.0862461573976544	0.687846212924114	0.196858649763132	0.0690444355613983	-0.340656008836587	0.482402728211764	0.20923467553284	0.273539277248243	-0.11121196519712	0.66776685663394	0.198094626291956	0.272511495402254	-0.118281842881468	0.671400735591529	0.200801464576202	0.32286895388952	-0.0633394046038045	0.718224671131487	0.198748612319498	-0.0312552531422511	-0.456064323442139	0.393553752514266	0.215938211092027	0.00869023141869723	FALSE
Operative procedures - secondary OPCS4: S06.7 Re-excision of skin margins NEC	41210	41210.S067	Categorical multiple	240	Health-related outcomes > Hospital inpatient > Summary Operations	2005	binary	64050/25(64075)	0.883017905822389	-0.0588988720840202	-0.85799405164676	0.731859169871262	0.400407098054593	0.0437874151922309	FALSE	binary	383176/133(383309)	0.97628670118388	0.000176935888855145	-0.0114897877917658	0.0118771612284925	0.00595262938168238	0.0488171300293559	FALSE	binary	390292/135(390427)	0.782025066342318	0.173146059953754	-0.599985516224095	0.961751833621333	0.393493073049812	-0.806223221751121	-1.95159771979692	0.185698614305077	0.532350332452749	-0.0743658784157986	-0.90911086307039	0.750515098014018	0.417512096378515	-0.120849514056469	-0.955590760604181	0.704027641853086	0.417510061867089	0.103686534713532	-0.687088508838357	0.902798324822326	0.400415466485058	-0.0221568831621254	-0.812925333042348	0.776948492100977	0.400411999887023	-0.0576480750922362	-0.868726985211084	0.753430859413271	0.408335734059354	-0.515115007902745	-1.45224480061207	0.367646351481237	0.456510508969983	0.045037552003865	-0.745732151343511	0.844144111196998	0.400412660402935	-0.228641323924007	-1.09130815792456	0.612310562767115	0.428258094354323	0.0596987101289159	-0.731068749703082	0.858802996428499	0.400411462234659	0.0410888490310162	FALSE
Above moderate/vigorous recommendation	22035	22035	Categorical single	7	UK Biobank Assessment Centre > Touchscreen > Lifestyle and environment > Physical activity > MET Scores	54	binary	23358/28004(51362)	0.883133129183026	-0.00260754275942356	-0.0373745663046676	0.0321597283837696	0.0177384178652459	0.0437907409870959	FALSE	binary	139739/168100(307839)	0.634605258436337	-0.000118246732644083	-0.000605904629903102	0.000369404163954143	0.000248805305292447	0.0322224140908306	FALSE	binary	142301/171249(313550)	0.987027286338793	0.00792683011319268	-0.0271326358963588	0.0429868256195673	0.0178876828206884	0.0108234136716825	-0.0247776389500457	0.0464263445437899	0.0181643404173923	0.0178719805403674	-0.0172278731111697	0.0529729984522357	0.0179084394066878	0.0108787185683806	-0.0237765710087332	0.0455338237867394	0.0176812871297948	-0.00183429581003816	-0.036935341291105	0.0332668653695494	0.0179087997621611	-0.00176008128947705	-0.0357838858412535	0.0322616369728509	0.0173586285133515	-0.00366822757702503	-0.0381281417580073	0.0307904123107668	0.0175813408555447	0.00497923645280957	-0.0290871466888483	0.039043941028371	0.0173804498391425	0.00412271405984761	-0.0304887867901267	0.0387336021780042	0.0176588437035249	0.0131793997887004	-0.0213832358942058	0.0477417700965953	0.0176339920754423	0.00265558578999256	-0.0321136663898184	0.037424495938554	0.0177393976572426	0.0494816046196247	FALSE
Operative procedures - OPCS4: T22.2 Primary repair of femoral hernia using insert of prosthetic material	41272	41272.T222	Categorical multiple	240	Health-related outcomes > Hospital inpatient > Summary Operations	2005	binary	64001/74(64075)	0.883757393760722	-0.0340306820847027	-0.493203988443312	0.423260314472093	0.232784895121053	0.0437940667819609	FALSE	binary	382897/412(383309)	0.685533059429198	-0.00136999983534153	-0.00800108332243094	0.00526615095065518	0.00338301212590601	0.0347414090830599	FALSE	binary	390011/416(390427)	0.593757048295088	-0.16516988714756	-0.655972405167621	0.318475860970952	0.247370761639621	-0.0510236230568797	-0.53204237320466	0.425523198017497	0.243127585290559	-0.0169876239084737	-0.48519478292262	0.450197656104855	0.237549909522738	-0.091850929590748	-0.564093650120953	0.378287636663606	0.239308347719793	0.199011884173904	-0.243020837725962	0.646863053744943	0.226086887361078	-0.0763193420585835	-0.537017736417607	0.385345783714099	0.234270036707899	-0.384475367269739	-0.898802237080309	0.11608127023588	0.257521412443353	0.0906911356071914	-0.348653880826276	0.536534729559345	0.22490271808232	-0.28836814205098	-0.790187459551313	0.203224638071677	0.252133445367259	-0.132787953352299	-0.609289936382808	0.34046180538195	0.241162343594909	0.0335650571015593	-0.423660136212494	0.492672332526958	0.232751413725973	0.0331138719979002	FALSE
Operative procedures - secondary OPCS4: Y97.3 Radiology with post contrast	41210	41210.Y973	Categorical multiple	240	Health-related outcomes > Hospital inpatient > Summary Operations	2005	binary	58319/5756(64075)	0.883793384439384	-0.00406697327630058	-0.0586109166685369	0.0504670560878077	0.0278250666486936	0.0437973925768259	FALSE	binary	348793/34516(383309)	0.666062263552161	0.000168329425380073	-0.000596113470567901	0.000932888003335889	0.000390053532808115	0.0337938179934381	FALSE	binary	355286/35141(390427)	0.450391275372249	0.0228025588997942	-0.0320768662242817	0.077682858505047	0.027998964435726	-0.00238004370196488	-0.0582758014750467	0.0534859040530052	0.0285096014145165	-0.0203450487226437	-0.0756295904521291	0.0349267501041693	0.0282021465288502	0.00454545254346496	-0.049814811710499	0.0589206908872362	0.0277377119498367	0.0392719421000964	-0.0154867566724512	0.0940356494546457	0.0279384368545089	-0.0184956514246878	-0.0721741580329528	0.0352161791220732	0.0273945878920713	-0.00426206460168463	-0.0583988327779357	0.0498956900003535	0.0276252274847708	0.00565595652417606	-0.0477065698432672	0.0590617346265709	0.0272359361699023	-0.0053252178778986	-0.0597632800887328	0.0491250878791107	0.0277766989963338	0.0395151977512688	-0.0143060097294448	0.0933680884349463	0.0274669875329154	0.0041207623084659	-0.0504253686864676	0.0586765717470892	0.0278311773816887	0.0263616081193403	FALSE
Operative procedures - OPCS4: Y97.3 Radiology with post contrast	41272	41272.Y973	Categorical multiple	240	Health-related outcomes > Hospital inpatient > Summary Operations	2005	binary	58319/5756(64075)	0.883793384439384	-0.00406697327630058	-0.0586109166685369	0.0504670560878077	0.0278250666486936	0.0438007183716908	FALSE	binary	348793/34516(383309)	0.666062263552161	0.000168329425380073	-0.000596113470567901	0.000932888003335889	0.000390053532808115	0.0337959765152823	FALSE	binary	355286/35141(390427)	0.450391275372249	0.0228025588997942	-0.0320768662242817	0.077682858505047	0.027998964435726	-0.00238004370196488	-0.0582758014750467	0.0534859040530052	0.0285096014145165	-0.0203450487226437	-0.0756295904521291	0.0349267501041693	0.0282021465288502	0.00454545254346496	-0.049814811710499	0.0589206908872362	0.0277377119498367	0.0392719421000964	-0.0154867566724512	0.0940356494546457	0.0279384368545089	-0.0184956514246878	-0.0721741580329528	0.0352161791220732	0.0273945878920713	-0.00426206460168463	-0.0583988327779357	0.0498956900003535	0.0276252274847708	0.00565595652417606	-0.0477065698432672	0.0590617346265709	0.0272359361699023	-0.0053252178778986	-0.0597632800887328	0.0491250878791107	0.0277766989963338	0.0395151977512688	-0.0143060097294448	0.0933680884349463	0.0274669875329154	0.0041207623084659	-0.0504253686864676	0.0586765717470892	0.0278311773816887	0.0263637954416204	FALSE
Duration of eprime test	12651	12651	Integer		UK Biobank Assessment Centre > Imaging > Brain MRI > Task functional brain MRI	106	cont	5497	0.883897189529722	0.00393823335709124	-0.0489499757170712	0.0568264424312536	0.0269783301070724	0.0438040441665558	FALSE	cont	32482	0.324497886813425	-0.000374264686765651	-0.00111885456943451	0.000370325195903205	0.00037988562022874	0.0171365049214298	FALSE	cont	33063	0.324751621394338	0.0149416997525427	-0.0386966591655674	0.0685800586706529	0.0273660102566425	-0.00133532337270763	-0.0555192278442931	0.0528485810988779	0.027644344745486	0.0223103004883886	-0.0308295987815794	0.0754501997583567	0.0271116987504981	0.00108608149967262	-0.0517898770519077	0.0539620400512529	0.0269770375760656	0.0262948822385371	-0.0273538237794151	0.0799435882564892	0.0273712892928792	-0.0159629650831218	-0.067794498010536	0.0358685678442924	0.0264441770836918	-0.00676545210016612	-0.0589301307590737	0.0453992265587415	0.0266141462939527	0.0142542597699578	-0.0378491019555134	0.0663576214954291	0.0265828627151265	0.0242822930213595	-0.0285678152160342	0.0771324012587531	0.0269638488809333	-0.0452920038811219	-0.0978148699435423	0.00723086218129844	0.0267968916343405	-0.00311360109644988	-0.0559649922757753	0.0497377900828755	0.0269645034311986	0.0199221313268297	FALSE
Mean thickness of superiorparietal (left hemisphere)	26783	26783	Continuous		UK Biobank Assessment Centre > Imaging > Brain MRI > T1 structural brain MRI > Freesurfer desikan white	192	cont	5961	0.884325228099589	-0.0036228635808634	-0.052454936110974	0.0452092089492472	0.0249097182771159	0.0438073699614208	FALSE	cont	35529	0.146928819243406	-0.000508473405863792	-0.00119560800740428	0.000178661195676698	0.000350573375713692	0.00859307546192368	FALSE	cont	36160	0.0370858865311205	0.0276112163047701	-0.0220066124369105	0.0772290450464507	0.0253148362210622	-0.00894056867059955	-0.0591016388354135	0.0412205014942144	0.0255919960243804	0.00700469358702624	-0.0421075998175431	0.0561169869915956	0.0250569139260429	0.0175791126461123	-0.0311390773237258	0.0662973026159505	0.0248558437833666	0.033319364205445	-0.0161699987326235	0.0828087271435135	0.025249293434106	-0.0339023117654031	-0.0816337845270341	0.0138291609962278	0.0243524242433397	-0.0296701949106275	-0.0779290606529399	0.0185886708316849	0.0246214982288137	-0.00718240725840267	-0.0553639478617468	0.0409991333449414	0.0245820472234313	-0.0427060484337784	-0.0914821077618609	0.00607001089430413	0.0248853685200052	0.0111686935233297	-0.0373797403938145	0.059717127440474	0.0247692348611211	0.00348244889525924	-0.0453866418979406	0.0523515396884591	0.0249328328360096	0.00303819064700993	FALSE
Grey-white contrast in isthmuscingulate (right hemisphere)	27033	27033	Continuous		UK Biobank Assessment Centre > Imaging > Brain MRI > T1 structural brain MRI > Freesurfer desikan gw	194	cont	5961	0.884425348590162	-0.00369336600345834	-0.053519162046908	0.0461324300399914	0.0254166263700984	0.0438106957562858	FALSE	cont	35529	0.0489678835218637	0.000702831323884996	3.13548178289497e-06	0.0014025271659871	0.000356982071327278	0.00361768261094802	FALSE	cont	36160	0.44961985698369	-0.0114285399976202	-0.0619701872554398	0.0391131072601994	0.025786165076579	-0.00733422739180026	-0.0584292305114168	0.0437607757278162	0.0260684852298103	0.0198418841401213	-0.0301848153795041	0.0698685836597466	0.0255234406086733	0.0307448166887912	-0.0188804417100431	0.0803700750876254	0.0253186268051888	0.0415500250958033	-0.00886076449461101	0.0919608146862175	0.0257194019693927	0.020533711788222	-0.0280864580296495	0.0691538816060935	0.0248058342574295	0.00911113883205913	-0.0400462433280659	0.0582685209921842	0.025079918045555	0.0280087389112818	-0.0210698784177934	0.077087356240357	0.0250397325144955	0.0385362440281404	-0.0111479611800485	0.0882204492363292	0.025348701253475	0.0340024312178273	-0.0154499104945513	0.0834547729302059	0.0252304053390642	0.00393677792249009	-0.0458421908739709	0.0537157467189511	0.0253970492924294	0.0263244236405792	FALSE
Treatment/medication code: asacol mr 400mg e/c tablet	20003	20003.1141188658	Categorical multiple	4	UK Biobank Assessment Centre > Verbal interview > Medications	100075	binary	64018/25(64043)	0.884440062894954	-0.0581776925815567	-0.857269971892852	0.732577400408427	0.40040556591873	0.0438140215511507	FALSE	binary	382881/142(383023)	0.306274901793464	-0.00589198774457744	-0.017215540748665	0.00539876623876445	0.00576140710260748	0.0163249007079952	FALSE	binary	389989/149(390138)	0.961501412875996	0.171762021027906	-0.601354633572214	0.960353417066115	0.393485854669516	0.069335210685296	-0.741741046582886	0.880411507087187	0.408334913307834	-0.0740697841806281	-0.90880169806818	0.750797787833537	0.417505643604541	0.188960139204557	-0.568682581049258	0.968256844816394	0.387384595974853	-0.0651558655282941	-0.899891511666012	0.759715598778737	0.417507670151058	0.048417239766277	-0.724694136971313	0.83700359747944	0.393483123463971	-0.0580284007230407	-0.86909386418599	0.753037080105108	0.408329171989685	0.24023715179457	-0.49154072574789	1.00383222322607	0.377122744517507	-0.324810541080351	-1.22096849560377	0.535126500034693	0.44103541242047	-0.335050025445765	-1.23120501961769	0.524883754298429	0.44103374578409	0.0583660514651433	-0.732387100068683	0.85745629924371	0.40040450195499	0.0484601251148344	FALSE
Job coding	22601	22601.21213038	Categorical single	497	Online follow-up > Work environment > Employment history	130	binary	15629/55(15684)	0.88444635529607	0.0393290888549281	-0.493322677109267	0.573674786156938	0.270620243446807	0.0438173473460157	FALSE	binary	93787/334(94121)	0.56783376536556	0.00215549227470841	-0.00523522911850553	0.00957069747456689	0.00377496172085106	0.0290299602831981	FALSE	binary	95524/339(95863)	0.903968566140674	0.0223116400841468	-0.506330914646198	0.550954047306966	0.268198622971785	0.112843674359349	-0.415879695948274	0.641567663042899	0.268240755452512	-0.178685851114195	-0.740476401673438	0.373134528460313	0.282305379583698	-0.0961109916469115	-0.636601262841926	0.44085375259116	0.273253752883619	-0.262225780453619	-0.8411558224315	0.301408484336276	0.289541985758569	0.0329638065865409	-0.475856347266851	0.547507186855968	0.259683630040948	-0.048349731563441	-0.576924387610155	0.480225436226195	0.268163560134877	-0.0807157219804284	-0.603864436106101	0.444011750910368	0.265836810182522	0.122909967776546	-0.381714850434992	0.634468576400008	0.257880770069345	0.231444892212252	-0.261753023666744	0.734806488473203	0.252948495803493	-0.0380326053945819	-0.572393209682321	0.494631445749115	0.270640079848556	0.0462246817446083	FALSE
Volume of caudate (left)	25013	25013	Continuous		UK Biobank Assessment Centre > Imaging > Brain MRI > T1 structural brain MRI > Subcortical volumes (FIRST)	1102	cont	5926	0.884519605817463	-0.00354707852375396	-0.0514388521914364	0.0443446951439284	0.0244300332790384	0.0438206731408807	FALSE	cont	35299	0.975813627257999	-1.04238615942668e-05	-0.00068436044135798	0.000663512718169446	0.000343839720481758	0.0487955448109135	FALSE	cont	35921	0.970671674920649	-0.0132597911101468	-0.0618529449330935	0.0353333627127999	0.0247920452689493	-0.0189881990914043	-0.0682623844596459	0.0302859862768372	0.0251395050152759	-0.0117325231311537	-0.0598706165352731	0.0364055702729657	0.0245598751458743	-0.010920753319249	-0.0586896431359248	0.0368481364974268	0.0243715088569376	-0.0316414321221221	-0.0801779677319578	0.0168951034877136	0.0247631588684574	-0.0123557607921326	-0.0591932951073405	0.0344817735230752	0.0238963347647597	-0.0259558394585753	-0.0732744111987496	0.0213627322815991	0.0241417582591738	-0.013125371419836	-0.0603778391061992	0.0341270962665272	0.024108032218248	-0.0227130010801936	-0.0704810387226372	0.0250550365622499	0.0243710740808327	-0.0253176922280274	-0.0728960383296362	0.0222606538735814	0.0242742941664306	0.00350162552703864	-0.0444369566618799	0.0514402077159572	0.024458085270351	0.0488275952578853	FALSE
Treatment/medication code: calcium+vitamin d 500units tablet	20003	20003.1140852948	Categorical multiple	4	UK Biobank Assessment Centre > Verbal interview > Medications	100075	binary	63742/301(64043)	0.884536095859574	0.0168033682757649	-0.210245353953725	0.243795141864136	0.115706615274135	0.0438239989357456	FALSE	binary	381396/1627(383023)	0.861354389975611	-0.000298322007475369	-0.00364532982359757	0.00305090933843415	0.00170802947296346	0.0433236919357624	FALSE	binary	388466/1672(390138)	0.253579057869671	-0.23560649781261	-0.47967497048873	0.00606327355250994	0.12376310666205	-0.049760602163023	-0.284383736767262	0.183847909918514	0.119313612593192	-0.216136451624239	-0.458361474215408	0.0239626160438605	0.122895469280857	-0.120495608704787	-0.353147662399028	0.111417355522632	0.118381310257534	0.0433150747297009	-0.182541806919115	0.269392676781319	0.115169861262608	-0.069471996007843	-0.294512387204334	0.155895385640378	0.114781441447576	-0.212464985643121	-0.449592862827114	0.0232786679527184	0.120492875032408	-0.0980091854786728	-0.324595647656919	0.128689013589539	0.115513026785076	-0.223504187879717	-0.462814175054282	0.0141051333743561	0.1215217564314	-0.0727932254917384	-0.301866963474619	0.156047688567739	0.116690419560863	-0.0168306128999759	-0.243850288835718	0.210245457336671	0.115719393907248	0.0161796229056389	FALSE
Volume of fusiform (left hemisphere)	26794	26794	Continuous		UK Biobank Assessment Centre > Imaging > Brain MRI > T1 structural brain MRI > Freesurfer desikan white	192	cont	5961	0.884538415960335	-0.00340963163317535	-0.0494530379558515	0.0426337746895008	0.0234871923428895	0.0438273247306106	FALSE	cont	35529	0.551671070305508	0.000195820355174713	-0.000449000233195063	0.000840640943544489	0.000328984932337396	0.0282226731134519	FALSE	cont	36160	0.96079558087765	-0.020809174660622	-0.0673844489953642	0.0257660996741201	0.0237625360003834	-0.0105246132935957	-0.0576098176062124	0.0365605910190211	0.0240227004251774	-0.00856619540351802	-0.0546669337174592	0.0375345429104231	0.0235204294440866	-0.00545156237084797	-0.0511823635864845	0.0402792388447886	0.0233316888785848	-0.0182601266838002	-0.0647148127099121	0.0281945593423117	0.023701012282789	-0.0195760778938434	-0.0643806671846834	0.0252285113969965	0.0228591389146537	-0.024365582106639	-0.0696652247559268	0.0209340605426488	0.0231117133421853	-0.0156410383089293	-0.0608680973798591	0.0295860207620006	0.0230746814638249	-0.021440657585179	-0.0672257796226685	0.0243444644523106	0.0233594031648298	0.00476261971881823	-0.0408088348481497	0.0503340742857861	0.0232503907965098	0.00351918908552404	-0.0423532597479879	0.049391637919036	0.0234039569793574	0.0484316899251936	FALSE
Area of rostralmiddlefrontal (right hemisphere)	26848	26848	Continuous		UK Biobank Assessment Centre > Imaging > Brain MRI > T1 structural brain MRI > Freesurfer desikan white	192	cont	5961	0.88480341520453	0.00335107301605285	-0.0420063959509344	0.0487085419830401	0.023137288982236	0.0438306505254756	FALSE	cont	35529	0.50604897057468	0.000214192533395465	-0.000417153000980231	0.00084553806777116	0.000322110012698597	0.025958383698843	FALSE	cont	36160	0.0689963431539193	-0.0455423808876499	-0.0911448948158464	6.01330405465422e-05	0.0232662371699319	0.00339803934379204	-0.0427037542827118	0.0494998329702959	0.0235209678607276	0.00705572532096623	-0.038082163635996	0.0521936142779284	0.0230291871951689	0.0106140022290354	-0.0341616760502882	0.055389680508359	0.0228443886214611	-0.0269735865005625	-0.0724580306996497	0.0185108576985248	0.0232059984224723	0.0165682980485849	-0.0273005129539637	0.0604371090511334	0.0223817082267723	-0.00971425687539596	-0.0540677816664573	0.0346392679156654	0.0226290074432328	-0.0479786529795699	-0.0922611101561018	-0.00369619580303805	0.0225927490041181	-0.00278563628981828	-0.0476145008588744	0.0420432282792379	0.022871524073534	-0.00583590004406456	-0.0504555597519655	0.0387837596638364	0.0227647885123235	-0.00362196898073055	-0.0485363364585468	0.0412923984970857	0.022915147347397	0.00516426790323286	FALSE
Date L64 first reported (androgenic alopecia)	131780	131780	Date		Health-related outcomes > First occurrences > Skin and subcutaneous tissue disorders	2412	binary	64052/23(64075)	0.884910601619442	-0.0604132121609907	-0.895175116482445	0.764485453728427	0.417521424563154	0.0438339763203406	FALSE	binary	383191/118(383309)	0.58734795428356	0.00343509727804032	-0.00896104272201953	0.0159097121781453	0.00633445150583921	0.0299905025038853	FALSE	binary	390307/120(390427)	0.785303602715657	0.0107647873786229	-0.83741492980428	0.858944436420286	0.426490217874688	0.0633811535915726	-0.784801556587688	0.911563804757208	0.426491888803032	-0.596657939290993	-1.66253029254829	0.369787392057097	0.507581746013255	-0.643105879194696	-1.70897416383047	0.323334506283678	0.507576597619247	-0.593808577381244	-1.65968264168783	0.372638796969082	0.507582954619747	-0.0294139108730578	-0.854308453281423	0.805344241605502	0.417510910331545	-0.0606303206839021	-0.908801233376051	0.787540561001449	0.426485425581391	-0.203051896304821	-1.07872142970353	0.660764893612233	0.437011345793492	-0.0436155710959499	-0.891789035684642	0.804557846501445	0.426486815351795	0.121426934412642	-0.683496317044241	0.944548877332663	0.409762136146255	0.0584523672419246	-0.766448180811073	0.893216367984165	0.417514155072073	0.0412638348134214	FALSE
Operative procedures - OPCS4: B32.1 Percutaneous biopsy of lesion of breast	41272	41272.B321	Categorical multiple	240	Health-related outcomes > Hospital inpatient > Summary Operations	2005	binary	63967/108(64075)	0.885010294430587	0.0278747890326975	-0.351009850693674	0.40675933895208	0.192740268958363	0.0438373021152055	FALSE	binary	382754/555(383309)	0.150426528741849	-0.00419601415436713	-0.00991939462277706	0.0015233184577885	0.00291812013685473	0.00873553790364359	FALSE	binary	389858/569(390427)	0.183060315449335	-0.193648110823411	-0.59627838342745	0.203578229924223	0.203374769598832	0.0613874397764585	-0.317529407232257	0.44030430560774	0.192757253578453	-0.245327125788452	-0.653886545800322	0.156437580015881	0.206017110516538	-0.0753445023024749	-0.458326236142951	0.306723131698438	0.194581198889015	-0.192459033590543	-0.595090101448066	0.20476812862023	0.203375186785028	-0.390343080944652	-0.802033347764301	0.0138051852071436	0.207408479693711	0.0105218750217776	-0.360932686921854	0.383614984958947	0.189396896173509	-0.386774010812561	-0.798460499293891	0.0173702478735997	0.20740647371025	-0.449407186656092	-0.879171408793194	-0.0315406374043036	0.215426633948643	-0.142113576536565	-0.531788731363096	0.245135911332534	0.197582430278739	-0.0272474421214767	-0.406141798676924	0.351646972931892	0.192745686207848	0.0120718316636773	FALSE
	4012	4012	Integer	100291	UK Biobank Assessment Centre > Touchscreen > Health and medical history > Medical conditions	100044	cont	1155	0.885210919311871	-0.00750384713805831	-0.109662079406432	0.0946543851303152	0.0520676950246627	0.0438406279100705	FALSE	cont	7297	0.20398989771768	-0.000916776342897642	-0.00233186600195927	0.000498313316163981	0.00072187796257024	0.0112696425487826	FALSE	cont	7432	0.315423379182875	0.0353114381030911	-0.0679998837149998	0.138622759921182	0.0527022260582859	0.0461048580222531	-0.0576192931810247	0.149829009225531	0.0529128227983018	-0.0240977318394287	-0.126617902412154	0.0784224387332967	0.0522986359091543	-0.0493455419699887	-0.149732511859591	0.051041427919614	0.051210425801577	0.0756240533523277	-0.0255144800679858	0.176762586772641	0.0515938210616088	-0.00117181690335321	-0.100646483086499	0.0983028492797922	0.0507450321223035	-0.0404611402421706	-0.140484879959558	0.0595625994752164	0.0510251311183765	-0.00555859638170265	-0.105232615580827	0.0941154228174218	0.0508467281177534	0.0477218663004315	-0.0523085056786053	0.147752238279468	0.0510285144353896	-0.0182151372955367	-0.117957510082806	0.0815272354917322	0.0508815973478715	0.00731908745902555	-0.0951193188138875	0.109757493731939	0.0522569254699074	0.0194212345246949	FALSE
Arm fat mass (right)	23120	23120	Continuous		UK Biobank Assessment Centre > Physical measures > Anthropometry > Impedance measures	100009	cont	62857	0.885458963038888	0.00112103847023871	-0.0141324705611233	0.0163745475016008	0.00778239570413641	0.0438439537049355	FALSE	cont	376003	0.0344536325243219	0.000230752364613123	1.68855766570314e-05	0.000444619152569215	0.000109117361947607	0.00265498186841651	FALSE	cont	382995	0.142127130099199	0.00359531378780761	-0.0117905005721043	0.0189811281477195	0.00785002472304955	-0.0027207264609036	-0.0183196019157896	0.0128781489939824	0.0079587310172984	0.00197460584679849	-0.0134052817896362	0.0173544934832331	0.00784700083853266	0.00641753349235661	-0.00878025828782974	0.021615325272543	0.00775409337584817	0.0132227609337429	-0.00218059426236673	0.0286261161298525	0.00785897426543932	-0.00131676265391371	-0.0162433896890888	0.0136098643812614	0.00761574191114415	0.0133644184121393	-0.00174560518592947	0.0284744420102081	0.00770931300976528	0.010561296488153	-0.00437576652738398	0.02549835950369	0.00762106647193333	0.012664701873043	-0.00251717703393797	0.0278465807800239	0.00774597443945942	0.0141724636976354	-0.000980251980739012	0.0293251793760098	0.00773109501480174	-0.00110656676042938	-0.0163485422407433	0.0141354087198845	0.00777663642298518	0.00965484054420578	FALSE
Job code - historical	22617	22617.6114	Categorical single	2	Online follow-up > Work environment > Employment history	130	binary	15566/118(15684)	0.885505979435824	0.0266300590261512	-0.336810460744871	0.390073527064738	0.184937158524817	0.0438472794998005	FALSE	binary	93410/711(94121)	0.930542578021535	0.000226196581125057	-0.00485785329656471	0.0053178471929787	0.00259519144942411	0.046507511656018	FALSE	binary	95141/722(95863)	0.219446580300963	-0.15563669644159	-0.537134992223674	0.221969435546207	0.193086133184668	-0.00324073752422421	-0.376198837949451	0.367716683828364	0.189246571753475	0.145892833196633	-0.205455694561398	0.499818006640859	0.17946754118944	-0.229596382735155	-0.613397530520216	0.149790160011439	0.194117731371924	0.168422796680087	-0.178967722301752	0.51920321619289	0.17766869908627	0.148526404271576	-0.188550847945599	0.491064616352683	0.172966894709479	-0.285805316314686	-0.67201234393421	0.0954430751304566	0.195195940596684	-0.0980971700807758	-0.459897640883448	0.264063188934327	0.184196970872615	-0.0490440868132531	-0.412590871809886	0.314502479016446	0.18499010181409	0.0859622504563615	-0.263976419550878	0.438757110076856	0.178823849186195	-0.0291777495044475	-0.392746607716439	0.334390518754628	0.185001377094749	0.0142832144888228	FALSE
Types of spread used on bread/crackers: Normal fat polyunsaturated margarine on bread/crackers	20087	20087.173	Categorical multiple	77	Online follow-up > Diet by 24-hour recall > Bread/pasta/rice yesterday	100101	binary	9332/345(9677)	0.885613936899513	0.0158113077025967	-0.199924950874995	0.231264464517496	0.10990428161987	0.0438506052946654	FALSE	binary	56044/2157(58201)	0.985880090222457	-2.67360733808242e-05	-0.00298681290356696	0.00293558880134537	0.00151070861543874	0.049283370747712	FALSE	binary	57090/2197(59287)	0.979183486340332	0.0798011234061931	-0.133351769122499	0.293545718654628	0.108812771815258	0.0701907011003744	-0.145069095715856	0.285778918898532	0.109817958196277	-0.0337018755036917	-0.254264053299142	0.186496138728696	0.112339338124534	-0.0288453856593684	-0.244863996542343	0.18738112942663	0.110172884231794	-0.0365815640105176	-0.254599603689854	0.181391634176975	0.11112598036341	0.053129010603763	-0.15429027641178	0.261825866803019	0.106068637705565	0.0280398701668111	-0.184106014287354	0.240885813846107	0.108327466804707	0.0621499203140406	-0.144803569765608	0.270438805986056	0.105846279307875	0.0416281269254571	-0.169443438351573	0.253536189191663	0.107815513856537	0.0626632516442438	-0.146573321644639	0.272963648398753	0.106939441182825	-0.0152952554598331	-0.230681556424244	0.200380007515041	0.109871769592868	0.0491797541449757	FALSE
Sources of admission to hospital (recoded): Transfer to other NHS provider	41251	41251.5000	Categorical multiple	265	Health-related outcomes > Hospital inpatient > Summary Administration	2001	binary	63688/25(63713)	0.885680352015946	-0.0575487011721641	-0.856635911487707	0.733201371042322	0.400374912284618	0.0438539310895304	FALSE	binary	380869/212(381081)	0.860247674026787	0.000830385014832219	-0.00841027899361999	0.0100967258883398	0.00471702404276579	0.0432524607149024	FALSE	binary	387946/212(388158)	0.245984898203715	0.57567893815004	-0.118258845811312	1.31590969887005	0.361944952600324	-0.112694693573328	-0.975353867754425	0.728249340341887	0.428196722445156	0.748030907665729	0.0804972996311934	1.47168467923138	0.351262076335515	0.476339328527731	-0.225729222785995	1.22162968704302	0.365216034960096	0.368512670896053	-0.363273383174059	1.13211523582828	0.377105305069163	0.0463133761009277	-0.726791225516305	0.834893067696233	0.393448103198475	0.402388045383032	-0.308611377470799	1.15321131444638	0.368799858760465	0.298328789583297	-0.422520147037651	1.05522277379995	0.372740251454306	0.654597852799667	-0.0187565490864155	1.38191820616357	0.353624445734741	0.412617316399217	-0.2983833332079	1.16344167695638	0.368800532704853	0.0583754305992985	-0.732373715215068	0.857461704073116	0.400371489295789	0.0157946541843475	FALSE
	25839	25839	Continuous		UK Biobank Assessment Centre > Imaging > Brain MRI > T1 structural brain MRI > Regional grey matter volumes (FAST)	1101	cont	5926	0.8856964194925	0.0036280377999154	-0.0458646958628282	0.0531207714626591	0.0252466976654766	0.0438572568843954	FALSE	cont	35309	0.844351821804411	-6.94051080848676e-05	-0.000762339412229123	0.000623529196059388	0.000353532286149342	0.0425336729407702	FALSE	cont	35931	0.566056013422735	-0.0235875210910432	-0.0735604259767594	0.0263853837946731	0.0254959893381182	-0.0100095091996734	-0.0606819621980137	0.0406629437986669	0.0258528961711661	0.0216399903557541	-0.0278738565916307	0.071153837303139	0.0252617796933509	0.0265721962723401	-0.0225618958556175	0.0757062884002977	0.0250680302035152	0.0110778281941613	-0.0388413472407066	0.0609970036290291	0.0254685767730671	0.0225461905931139	-0.0256263974866716	0.0707187786728994	0.0245774744310058	0.0112124275795811	-0.0374472012598494	0.0598720564190115	0.0248259608066434	-0.0130846516268038	-0.0616875625630663	0.0355182593094587	0.0247970235443858	-0.00720808756132769	-0.0563372283619395	0.0419210532392841	0.0250655040548051	-0.0143409521875549	-0.0632790545894124	0.0345971502143026	0.0249680369776169	-0.00409167214566507	-0.0534003051428293	0.0452169608514992	0.0251570803027747	0.0318321011417822	FALSE
Operative procedures - OPCS4: G78.4 Closure of perforation of ileum	41272	41272.G784	Categorical multiple	240	Health-related outcomes > Hospital inpatient > Summary Operations	2005	binary	64048/27(64075)	0.885791999994643	-0.0553235022647368	-0.823067107121198	0.705282139128734	0.385282874814706	0.0438605826792604	FALSE	binary	383157/152(383309)	0.401192590793861	0.00468328577299983	-0.00624072997794907	0.01568119435914	0.00558550065669654	0.0208750647556553	FALSE	binary	390274/153(390427)	0.756651421276838	-0.150003783227204	-0.973103957777495	0.654896767254687	0.409758951512555	-0.417815451612214	-1.34463746534316	0.446289324519662	0.449438225590562	0.219599892371685	-0.511307799048868	0.969229706267904	0.373486995981305	-0.201731575210733	-1.02482633177152	0.603163282722527	0.409755997144009	-0.598354848284036	-1.57722748274739	0.294297458305669	0.468882295840261	0.274118432145642	-0.423223257398607	1.00295704913446	0.360032489419979	0.0848134739255707	-0.660001825526929	0.842948392371933	0.379020821161943	-0.0351632755390592	-0.795700570964926	0.732512894969579	0.38524947609685	-0.117534274841944	-0.916628200202439	0.673222726410374	0.400406479853942	-0.0464775770391691	-0.8249425806057	0.731987447562194	0.392318191725531	0.0526756136378206	-0.707869328730568	0.820359361360613	0.385253501256708	0.0400039371801041	FALSE
Mean thickness of rostralanteriorcingulate (right hemisphere)	26881	26881	Continuous		UK Biobank Assessment Centre > Imaging > Brain MRI > T1 structural brain MRI > Freesurfer desikan white	192	cont	5961	0.885806577613802	-0.0037171379331955	-0.0544744453169393	0.0470401694505483	0.0258917994245363	0.0438639084741253	FALSE	cont	35529	0.974484211496716	1.16391209110344e-05	-0.0007016482492208	0.000724926491042869	0.000363916415561739	0.0487221550682093	FALSE	cont	36160	0.941584785220192	-0.00542386401622205	-0.0569390187502775	0.0460912907178334	0.0262828450592762	0.0130160781889613	-0.0390630908657603	0.0650952472436829	0.0265706031195559	-0.0261146438152153	-0.0771049321499287	0.0248756445194982	0.0260150601264357	-0.00207153607210437	-0.0526526509315515	0.0485095787873428	0.0258063013037493	-0.00291881233877346	-0.0543005888916602	0.0484629642141133	0.0262147959951116	-0.00825137052413587	-0.0578080372981139	0.0413052962498421	0.025283631607023	-0.0296439126224058	-0.0797481392492526	0.020460314004441	0.0255629946575258	-0.00231638257899751	-0.0523403272467218	0.0477075620887268	0.0255220350932274	-0.00352425411054955	-0.0541654511827803	0.0471169429616812	0.025836955030746	0.00343589891832797	-0.0469689686214894	0.0538407664581453	0.0257163805606621	0.00412560971077658	-0.0466121762377149	0.054863395659268	0.0258862343250103	0.0476945623168118	FALSE
Felt hated by family member as a child	20487	20487	Categorical single	532	Online follow-up > Mental health > Traumatic events	145	ordcat	20538	0.886018541157674	0.00558577435238675	-0.0707265154541513	0.0818876399979013	0.0389301196661878	0.0438672342689903	FALSE	ordcat	123451	0.304377168103321	0.000558858247330103	-0.000506634551200045	0.00162439469135176	0.000544008287913973	0.0162104990502504	FALSE	ordcat	125752	0.591468449979439	0.0374575396345135	-0.0359748947008886	0.110587141841722	0.0389248016661186	-0.0133711646664733	-0.0782130769994142	0.0640321752062759	0.0400017960989358	-0.00848840089382202	-0.0737242576494022	0.052179087040488	0.0393282762195076	0.0403796419440476	-0.032889916111959	0.0964745681755281	0.0385149943840424	0.0108788003173802	-0.0503745657303001	0.0704946400517787	0.0392243224231582	-0.00473368211914106	-0.0606158340758575	0.0678550669361024	0.0378778413064113	0.0116530148238098	-0.0597110045240987	0.0828704210817845	0.0382080085018889	-0.00309936903507971	-0.0588135720197087	0.0618628318098612	0.0380282618922756	0.0254476382930614	-0.047087283763419	0.0976640830713665	0.0385068279791879	0.0682263517398751	-0.00332884855424983	0.140527750131659	0.0381604943397069	-0.00605496573203237	-0.0668824040752486	0.0559872606229981	0.0389494492052721	0.0329891946279365	FALSE
Operative procedures - main OPCS4: C44.3 Endothelial graft to cornea	41200	41200.C443	Categorical multiple	240	Health-related outcomes > Hospital inpatient > Summary Operations	2005	binary	64046/29(64075)	0.886232873055092	-0.0531794785146497	-0.793062818539004	0.680524202544404	0.371758318970182	0.0438705600638553	FALSE	binary	383110/199(383309)	0.635267027798624	0.00230930091094494	-0.00722683330702777	0.0118840597535074	0.00487068487032175	0.0322547919184942	FALSE	binary	390226/201(390427)	0.897288359617193	0.216651421366895	-0.490248974590892	0.939897621078032	0.361042436762836	0.0728002051900304	-0.676791307867784	0.822391856097761	0.378099865465319	0.372474204432048	-0.303647950188869	1.07635598888635	0.348608442037575	-0.186120002168708	-0.974777899822727	0.587065925369011	0.393520360746221	-0.125219658136305	-0.913886781097563	0.647975962679005	0.393525394647105	0.311876158734369	-0.355791649092929	1.01037941787965	0.345171740229047	0.248755131271615	-0.436619772034535	0.958489227785141	0.352357458521226	0.342182245847273	-0.317746346651267	1.03574022277637	0.342017977004675	0.222582682780301	-0.473006494259248	0.938749193392985	0.356485815452467	0.149324590117068	-0.557566361593163	0.872561685199928	0.361037551752731	0.0509256504889125	-0.682695291613929	0.790726821963373	0.371742708591958	0.0459053326917188	FALSE
Main speciality of consultant (recoded): Acute Internal Medicine	41245	41245.1011	Categorical multiple	270	Health-related outcomes > Hospital inpatient > Summary Administration	2001	binary	62689/1088(63777)	0.886244849831108	-0.00875721099549473	-0.128806385313741	0.111223663383675	0.0612158059672236	0.0438738858587202	FALSE	binary	375127/6345(381472)	0.0742541478046001	0.00155289504322378	-0.000152133706269446	0.00325894306337513	0.000870161898924486	0.0050250388533932	FALSE	binary	382087/6473(388560)	0.368573484871117	-0.0268824280909268	-0.149162507811008	0.0952923954084868	0.0623436054212782	-0.123420893584637	-0.250677551531738	0.00334214689882308	0.0647812656042832	-0.0310443032302146	-0.153323083561708	0.0911291607328514	0.062342927163665	-0.0554943477926819	-0.177015585278002	0.0659776414015491	0.0619710365167674	-0.0432745622990675	-0.166254104793128	0.0795459402408796	0.0626864394909653	-0.0129969704836195	-0.131125688315834	0.105335894973382	0.0603062035959733	-0.00870671322584764	-0.128082051920058	0.110781257750891	0.0609183993169215	-0.0482047298128233	-0.167188436711728	0.0709190387496659	0.0607257227824643	0.0397167552745689	-0.0788957808363518	0.158499973270972	0.0605443490929795	0.0518683171202649	-0.0660982465709579	0.170053345024427	0.0602272197339461	0.00882523061552551	-0.111161384645383	0.128879947452264	0.0612186742133083	0.0222319436545781	FALSE
Area of medialorbitofrontal (left hemisphere)	27154	27154	Continuous		UK Biobank Assessment Centre > Imaging > Brain MRI > T1 structural brain MRI > Freesurfer DKT	196	cont	5961	0.886304009591566	-0.00330835295844082	-0.0486827334928299	0.0420660275759483	0.0231459157383366	0.0438772116535852	FALSE	cont	35529	0.363413031292173	0.000294397061212479	-0.000340511724800119	0.000929305847225078	0.000323927969692854	0.0190683819720256	FALSE	cont	36160	0.383670285815482	-0.0102555665807497	-0.0561087837416288	0.0355976505801295	0.0233941450497485	-2.45601392666002e-05	-0.0463798018259548	0.0463306815474216	0.023650276141578	0.0136845953962359	-0.0317014424828625	0.0590706332753342	0.0231557918750112	0.0379579628318832	-0.00706387308927259	0.082979798753039	0.0229699773573162	0.0251053214440341	-0.0206291768905651	0.0708398197786333	0.0233335751352672	0.0435523117443476	-0.000557671329319602	0.0876622948180149	0.022504753342536	0.000339191706008987	-0.0442581699064938	0.0449365533185118	0.0227534121049441	0.01197250216666	-0.0325534011317846	0.0564984054651045	0.0227169543323471	-0.00144716302498984	-0.0465224776314858	0.0436281515815062	0.0229972619885675	0.0136760120531254	-0.0311889475728368	0.0585409716790875	0.0228899396406223	0.00345158694227872	-0.0417097006316163	0.0486128745161737	0.0230411250846428	0.0230521895096023	FALSE
	25820	25820	Continuous		UK Biobank Assessment Centre > Imaging > Brain MRI > T1 structural brain MRI > Regional grey matter volumes (FAST)	1101	cont	5926	0.886330710676438	0.0035823051738861	-0.0455611327761856	0.0527257431239578	0.0250685187167491	0.0438805374484502	FALSE	cont	35309	0.904161630921654	-4.24015015975346e-05	-0.000732674784946444	0.000647871781751375	0.000352174644076143	0.0453397513382835	FALSE	cont	35931	0.887460807161411	-0.00622299362099693	-0.0560160706355686	0.0435700833935748	0.0254042418302261	-0.0260246430906042	-0.0765147508886965	0.024465464707488	0.0257598643313719	-0.0308441804164926	-0.0801798514161497	0.0184914905831644	0.0251708749906132	-0.00708855660514354	-0.0560458393359249	0.0418687261256378	0.0249778227097624	-0.0209033052590923	-0.0706428461686454	0.0288362356504608	0.0253769279094948	0.00123584772728602	-0.0467633909348156	0.0492350863893877	0.0244890322058611	-0.022428254648436	-0.0709127814503745	0.0260562721535026	0.0247366244014217	0.00132611592894308	-0.0471018970696253	0.0497541289275115	0.0247077912701183	-0.0119555258601343	-0.0609078750809582	0.0369968233606897	0.0249753056514173	-0.0330242872769886	-0.0817862855521617	0.0157377109981846	0.0248781893102338	-0.00382993165639907	-0.0529611271697668	0.0453012638569686	0.0250665523615753	0.0454809921693862	FALSE
Operative procedures - main OPCS4: B32.1 Percutaneous biopsy of lesion of breast	41200	41200.B321	Categorical multiple	240	Health-related outcomes > Hospital inpatient > Summary Operations	2005	binary	63971/104(64075)	0.886729685022583	0.0279764977208773	-0.358147111113242	0.414100045152064	0.196400269137366	0.0438838632433152	FALSE	binary	382784/525(383309)	0.200167631422208	-0.00384304327923225	-0.00972657347552662	0.00203721716456688	0.00299994324707453	0.0111250215852184	FALSE	binary	389888/539(390427)	0.120573122390027	-0.251426259041775	-0.669340835930378	0.159077378455029	0.210584675810174	0.0804679297744192	-0.303622427575993	0.465023941625488	0.195490770281256	-0.281765511874679	-0.703096131288129	0.131329891532095	0.212100038041714	-0.138888800742295	-0.536501588905694	0.256097167783412	0.201542910999332	-0.22550089420804	-0.640145163039732	0.182516300350267	0.20913232346215	-0.402802894775472	-0.824109204443692	0.0102672659783373	0.212087263603163	0.0131510363700947	-0.365108625436786	0.393173468926162	0.192870011995874	-0.425004383481065	-0.849882985149573	-0.00922994229773067	0.213670053548534	-0.468901899752812	-0.909924877086674	-0.0409651733992289	0.220804244898695	-0.124927696070943	-0.520071227003327	0.268158270233823	0.200439215813995	-0.0274132936004985	-0.413546044101015	0.358719508900513	0.196405398883275	0.00834900914300713	FALSE
Monocyte percentage	30190	30190	Continuous		Biological samples > Assay results > Blood assays > Blood count	100081	cont	60934	0.886732916184777	-0.00111356593914176	-0.0164370188298396	0.0142098869515561	0.00781807656351179	0.0438871890381801	FALSE	cont	364683	0.796466518598076	2.83175834734008e-05	-0.000186870597367953	0.000243505764314755	0.000109791541238554	0.0401463477810395	FALSE	cont	371444	0.848301187490635	0.00230865078445041	-0.0131646943035783	0.0177819958724791	0.00789468316136741	0.00480764820877995	-0.0108807881842967	0.0204960846018566	0.00800442528205677	-0.00387165600069034	-0.0193524209801133	0.0116091089787326	0.00789846887746925	0.00607579499017595	-0.0092155853264123	0.0213671753067642	0.00780184258882924	0.00339613293368482	-0.0121016551785909	0.0188939210459605	0.00790715428062687	-0.00261831377783181	-0.0176322461774595	0.0123956186217959	0.00766028538928874	0.00256313091363654	-0.012647845673828	0.017774107501101	0.00776081965792366	-0.00283302032529086	-0.0178691450030166	0.0122031043524349	0.00767160815131703	0.00265213833548976	-0.0126341190912259	0.0179383957622054	0.00779922882999527	0.0107767423587512	-0.00446969591944641	0.0260231806369488	0.00777891263078192	0.00104553222895967	-0.0142946286589388	0.0163856931168581	0.00782673101164497	0.043886434227219	FALSE
Job coding	22601	22601.61143103	Categorical single	497	Online follow-up > Work environment > Employment history	130	binary	15568/116(15684)	0.886804693511979	0.0265492658916941	-0.3399917996152	0.393093307837466	0.186506070163928	0.0438905148330451	FALSE	binary	93413/708(94121)	0.919467491916287	0.000262928789867083	-0.00483176961021222	0.00536533803986823	0.00260064812636445	0.0460045760663098	FALSE	binary	95144/719(95863)	0.195890539726763	-0.138358374065739	-0.521161148723642	0.240924624321503	0.193840157221296	0.0140506619910012	-0.36024174628948	0.386714664497655	0.190015794570802	0.163160418519682	-0.189604150787508	0.518874097780196	0.180278540214883	-0.23308417114317	-0.620606034916842	0.149852338520086	0.19595561424433	0.185714922903308	-0.163107640857228	0.538299907588072	0.178487884744133	0.165832187564145	-0.172720539954782	0.510218681579516	0.173808331837496	-0.268510570505044	-0.656006223380126	0.114398983238764	0.195941902603184	-0.0808298575086487	-0.444005790124484	0.28307863134254	0.184987305852344	-0.0317774458529114	-0.396693067267933	0.333510509301517	0.185777025121752	0.103256021353374	-0.248104409723716	0.457845234892658	0.179637801140566	-0.0291414208579627	-0.395816092799913	0.337532669566902	0.186572986280541	0.0128461437508202	FALSE
Date Q51 first reported (congenital malformations of uterus and cervix)	132518	132518	Date		Health-related outcomes > First occurrences > Congenital disruptions and chromosomal abnormalities	2417	binary	64029/46(64075)	0.886863034978001	0.0420005773386582	-0.540610226221581	0.624613801721275	0.295196661659312	0.0438938406279101	FALSE	binary	383041/268(383309)	0.765987540339171	-0.00124908870834185	-0.00947583312164878	0.00698546756096621	0.00419644201865798	0.038646175099292	FALSE	binary	390154/273(390427)	0.0465126065519992	-0.297436758816589	-0.939879141834312	0.325168259292601	0.32007164695013	0.326352547029365	-0.214202807930303	0.879987184711079	0.277415199762091	0.131865749862078	-0.430131803229716	0.700335973464831	0.286502413831003	-0.400700727779165	-1.05696781054243	0.230969042118603	0.325758285737393	0.166823933607223	-0.389269244016458	0.731225665856359	0.284005917355963	-0.264086030419945	-0.872487065093904	0.335889596419406	0.305962853559383	-0.634434617810813	-1.3432961836575	0.0311393698274894	0.347188771354284	0.161926257599764	-0.378589926806881	0.715523880833879	0.277395415423949	0.21972402820306	-0.320803941236321	0.773332507153018	0.277401290407903	-0.287599341980318	-0.917569644809954	0.326761798670215	0.314918737554311	-0.0386129618367838	-0.621087612592732	0.543861344572646	0.295124622879085	0.00374469574347084	FALSE
Date N94 first reported (pain and other conditions associated with female genital organs and menstrual cycle)	132150	132150	Date		Health-related outcomes > First occurrences > Genitourinary system disorders	2414	binary	62594/1481(64075)	0.886893413757974	0.00759219725762274	-0.0970685723008672	0.112204168017175	0.0533763870621642	0.043897166422775	FALSE	binary	373945/9364(383309)	0.121503705883265	0.00112995603311476	-0.000300205398211057	0.00256070174819112	0.000729821821034243	0.00732818166119841	FALSE	binary	380922/9505(390427)	0.14521891800011	0.0103000178501247	-0.0950126646782107	0.11561941144358	0.0537230062176864	0.0247322533989131	-0.0817074784684288	0.131110480964065	0.0542803133068028	0.0879947342755518	-0.0155261445213237	0.191636746467677	0.0528385566760124	0.0124742403628512	-0.091621265878971	0.116650350815428	0.0531211853879733	0.0836070448585102	-0.0199868150849042	0.18731774945404	0.0528746822634575	0.0351259432795376	-0.0662976728635946	0.136791599362787	0.0517998775241701	0.11780962963787	0.0167011948754361	0.219184560702219	0.0516454425032083	0.0671311740681175	-0.034039268122714	0.168560543636036	0.0516750930242699	0.0981626993938804	-0.00376964138938034	0.200311633441945	0.0520528533952462	0.093578461771207	-0.00854999703601667	0.195911505567414	0.0521497952159154	-0.00726099441623411	-0.111831677294752	0.097360358852521	0.0533558469110159	0.00982982632661096	FALSE
Operative procedures - main OPCS4: C18.1 Correction of ptosis of eyelid using levator muscle technique	41200	41200.C181	Categorical multiple	240	Health-related outcomes > Hospital inpatient > Summary Operations	2005	binary	63997/78(64075)	0.887007617656991	-0.0322103594837566	-0.47923768644373	0.413123295141276	0.22671329462406	0.04390049221764	FALSE	binary	382816/493(383309)	0.261908323715163	0.00347490145482136	-0.00259329320249681	0.00956214797301311	0.00309974715999863	0.0141102572958038	FALSE	binary	389926/501(390427)	0.889711564551695	0.0194677144585032	-0.432455080850861	0.471390590310962	0.229607237471046	-0.103237438273642	-0.579213575134869	0.366385865100876	0.240116474527728	-0.0138759347181853	-0.469318641341151	0.440651501496225	0.231149790722528	0.113369998602207	-0.320459909356682	0.551815819959848	0.221649687032207	-0.00247817573332931	-0.457924790959981	0.452053226475548	0.231151822679365	-0.0731537669954747	-0.521698946194914	0.37625996852834	0.228123950616098	0.154909223530667	-0.271449892257821	0.587748915389371	0.218350609964502	0.222877154842658	-0.19085911869978	0.646188591420229	0.212758537364073	0.221072102113359	-0.200776903134313	0.650517508941975	0.216355771404222	0.167669852021057	-0.258691071318721	0.600511340031513	0.218351540688823	0.0325705188520854	-0.412776207613322	0.479610361875139	0.226719927229808	0.0455816089942692	FALSE
Recent changes in speed/amount of moving or speaking	20518	20518	Categorical single	504	Online follow-up > Mental health > Depression	138	ordcat	20547	0.887009588399412	0.00851119848893753	-0.108894022300023	0.125925353207311	0.0598896597280025	0.043903818012505	FALSE	ordcat	123570	0.39656671541806	0.000716125572784607	-0.000939309992532447	0.00237237628700326	0.000844697308497633	0.0206764807459852	FALSE	ordcat	125868	0.247423084858101	0.00756280415068683	-0.110053686907499	0.125231007004753	0.0600262695383983	-0.124245313709854	-0.248059165406947	-0.00100861501282966	0.063037033390254	0.0183318391758042	-0.0992871338173174	0.135901455912111	0.0600038038610673	-0.0035955485253655	-0.120105315737634	0.113024392836268	0.0594856672182233	-0.0628168854751372	-0.182672470346498	0.0568407498198255	0.0611172097755781	-0.0205473477083795	-0.134683998309449	0.0939136376830646	0.0583241143411524	-0.0221467942710016	-0.137842784585677	0.0936468946327067	0.0590464759050196	-0.0745369180088852	-0.190530768249629	0.0416732678171166	0.0592341626909068	0.0619024854114051	-0.0526134259596644	0.176538406165239	0.0585167523547819	0.000979417594784863	-0.115003928540644	0.117071193471466	0.0592045925637028	-0.00705083010668099	-0.124368274967946	0.110062074406586	0.0598603641810881	0.0158755851087099	FALSE
Date A42 first reported (actinomycosis)	130072	130072	Date		Health-related outcomes > First occurrences > Certain infectious and parasitic diseases	2401	binary	64050/25(64075)	0.887013118921309	-0.0568749276135809	-0.855982361235072	0.733895689010455	0.400413687191001	0.04390714380737	FALSE	binary	383159/150(383309)	0.711110391748533	-0.0020756172077314	-0.0130686418417585	0.00892477453790522	0.00560302638116023	0.0360818511483336	FALSE	binary	390272/155(390427)	0.678838855262869	-0.393207313302632	-1.33033327453579	0.489549707065931	0.456509930773605	0.222395459376151	-0.55072202589455	1.01098762117971	0.393486298147487	0.303656161016445	-0.440315462302708	1.07468395598114	0.381971251041604	0.0453580040537464	-0.745391272338102	0.844444441964329	0.40040248785139	0.238971663386811	-0.518674614919523	1.01827168784439	0.387386432895499	0.234639426435588	-0.497138300697026	0.998234336056806	0.377122681739697	-0.145682157841081	-0.980406075683644	0.679177231828968	0.417501360664633	0.118390351503956	-0.639245993247406	0.897681060584677	0.387381348325739	0.111829840950551	-0.661278556399031	0.900413215987631	0.393481567899281	-0.587749063733368	-1.57635306940727	0.32298661378981	0.475662491804263	0.0559611595997283	-0.734790603604352	0.855050012645988	0.400403786854061	0.0368520057745308	FALSE
Treatment/medication code: ventolin 2mg tablet	20003	20003.1140862060	Categorical multiple	4	UK Biobank Assessment Centre > Verbal interview > Medications	100075	binary	64018/25(64043)	0.887165452613628	-0.0567963064358173	-0.855884778413221	0.733955076325897	0.400370527762429	0.0439104696022349	FALSE	binary	382877/146(383023)	0.550322206177685	0.00339793621397	-0.00774330914321164	0.0146028147986888	0.00569275405760647	0.0281600759799689	FALSE	binary	389991/147(390138)	0.644023116994109	-0.0723972169354764	-0.907122226818332	0.752463285167268	0.417501961683866	-0.115361551593949	-0.978016517169879	0.725577819149338	0.428252338096152	0.166331579391784	-0.606774716039827	0.954912939783301	0.39348048433055	-0.728683979222088	-1.78395755391257	0.217281044871261	0.500059372145227	0.0978019254854674	-0.692948382935532	0.896889363728798	0.400403032497157	0.295119032850349	-0.425730773486444	1.05201392813695	0.37276311206674	-0.241508360914398	-1.10415395197045	0.599421159796238	0.428247197254218	-0.194671229313158	-1.02938703277069	0.630179832581522	0.417496992767667	-0.0401779630363774	-0.851238083782452	0.770882164027614	0.408326365367796	0.301243982243573	-0.430528642389116	1.06483425182811	0.377120121014324	0.056133172469395	-0.734612138177977	0.855215709328309	0.400400409094296	0.0353799378800472	FALSE
Operative procedures - secondary OPCS4: Y90.1 Application of transcutaneous electrical nerve stimulator	41210	41210.Y901	Categorical multiple	240	Health-related outcomes > Hospital inpatient > Summary Operations	2005	binary	64056/19(64075)	0.887330566922683	-0.0651605711138491	-0.989536117777211	0.844725207789771	0.460126090728398	0.0439137953970999	FALSE	binary	383178/131(383309)	0.4676985027836	-0.00435198707148348	-0.0161261740234309	0.00740121959937152	0.00599338201656583	0.0241063719564842	FALSE	binary	390295/132(390427)	0.76295929927548	0.289540001963191	-0.571448162127976	1.18666759534428	0.441574300048452	0.27187686843393	-0.611476638394339	1.18153363133919	0.450088047650241	-0.0738456372207047	-1.0545312553149	0.888703568795194	0.486487474818634	0.350914692155364	-0.490939897432232	1.23721373340178	0.434249262475402	0.451890342455846	-0.373415603008082	1.32874202296851	0.427882303948045	0.587023287192303	-0.189412446503381	1.4355505433024	0.408880851804332	0.0426770846491823	-0.867054982039188	0.966891089632358	0.460041481941025	0.0338018102633515	-0.875926207317217	0.958014084903995	0.460039947193826	0.0686674824884809	-0.841072179885624	0.992889870247372	0.460045770537748	-0.280809593434825	-1.31061539000578	0.707481221635477	0.504481743782378	0.064506512471892	-0.84522486964855	0.988721044322618	0.460041450196067	0.0402992256879129	FALSE
Operative procedures - OPCS4: Y90.1 Application of transcutaneous electrical nerve stimulator	41272	41272.Y901	Categorical multiple	240	Health-related outcomes > Hospital inpatient > Summary Operations	2005	binary	64056/19(64075)	0.887330566922683	-0.0651605711138491	-0.989536117777211	0.844725207789771	0.460126090728398	0.0439171211919649	FALSE	binary	383178/131(383309)	0.4676985027836	-0.00435198707148348	-0.0161261740234309	0.00740121959937152	0.00599338201656583	0.0241085304783284	FALSE	binary	390295/132(390427)	0.76295929927548	0.289540001963191	-0.571448162127976	1.18666759534428	0.441574300048452	0.27187686843393	-0.611476638394339	1.18153363133919	0.450088047650241	-0.0738456372207047	-1.0545312553149	0.888703568795194	0.486487474818634	0.350914692155364	-0.490939897432232	1.23721373340178	0.434249262475402	0.451890342455846	-0.373415603008082	1.32874202296851	0.427882303948045	0.587023287192303	-0.189412446503381	1.4355505433024	0.408880851804332	0.0426770846491823	-0.867054982039188	0.966891089632358	0.460041481941025	0.0338018102633515	-0.875926207317217	0.958014084903995	0.460039947193826	0.0686674824884809	-0.841072179885624	0.992889870247372	0.460045770537748	-0.280809593434825	-1.31061539000578	0.707481221635477	0.504481743782378	0.064506512471892	-0.84522486964855	0.988721044322618	0.460041450196067	0.0403014130101929	FALSE
Date I80 first reported (phlebitis and thrombophlebitis)	131396	131396	Date		Health-related outcomes > First occurrences > Circulatory system disorders	2409	binary	61742/2333(64075)	0.887359927179658	-0.00598926479677502	-0.0888889357727239	0.0768820982549899	0.0422836548571405	0.0439204469868299	FALSE	binary	368921/14388(383309)	0.671846911349942	0.000247700144452598	-0.000898244637856107	0.00139394916478998	0.000584743217704067	0.034070108789501	FALSE	binary	375760/14667(390427)	0.577624040200348	0.0395510899102632	-0.0434962572304826	0.122619461577054	0.0423716168239812	0.0215574152580874	-0.0629431232468071	0.10600551462597	0.0430940224839192	0.0597840181733853	-0.0227541453741623	0.142369222314726	0.0421185729015866	0.0130491104530506	-0.069415418940919	0.0955623472862802	0.0420814175213284	0.0651338281998813	-0.0175105148913557	0.147820192328303	0.0421714446612519	0.0260074341343645	-0.0548221161728419	0.10696593297605	0.0412679994482592	0.0650049098996395	-0.0160250905674734	0.146155744023057	0.0413681861483943	0.010458477963184	-0.0705440771076056	0.0915811367628394	0.0413539798017045	0.0475327489008392	-0.0342430880039549	0.129392422138375	0.0417391412695823	0.0803267733394047	-0.000655511684880147	0.161432789496724	0.041344594933855	0.00602365260716458	-0.0768529656876434	0.0889283140171551	0.04228631575615	0.0323461218775975	FALSE
Mean OD in medial lemniscus on FA skeleton (right)	25400	25400	Continuous		UK Biobank Assessment Centre > Imaging > Brain MRI > Diffusion brain MRI > dMRI skeleton	134	cont	5595	0.887505254719037	-0.00373597005822674	-0.0555278528805244	0.0480559127640709	0.026419195012516	0.0439237727816948	FALSE	cont	33359	0.315487623955063	-0.000370435925732846	-0.00109381147523151	0.00035293962376582	0.000369062546983335	0.0167371783802452	FALSE	cont	33952	0.0657195364764631	0.00551071481914211	-0.0465857957562489	0.0576072253945331	0.0265793927937838	0.0358067838889004	-0.0170933991158009	0.0887069668936018	0.026989422658361	-0.0106115950474996	-0.0623568658899337	0.0411336757949346	0.0264001919466649	0.0122317198347887	-0.0391374908760977	0.0636009305456752	0.0262083278498168	-0.0151289702766495	-0.0671526325114403	0.0368946919581413	0.0265422259156608	-0.0188822743056766	-0.0691556829674905	0.0313911343561373	0.0256492548377312	-0.0558963089464984	-0.106809681328032	-0.00498293656496457	0.0259757612945426	0.0278163729488162	-0.0229877523998446	0.078620498297477	0.0259200239761269	-0.0125528180322692	-0.0638231171142958	0.0387174810497574	0.0261578636055459	-0.0167566326562422	-0.0678903830703833	0.034377117757899	0.0260881971223379	0.00550316606033937	-0.0459963575873997	0.0570026897080784	0.0262748128926049	0.00494553567522639	FALSE
Mean thickness of G-parietal-sup (left hemisphere)	27429	27429	Continuous		UK Biobank Assessment Centre > Imaging > Brain MRI > T1 structural brain MRI > Freesurfer a2009s	197	cont	5961	0.887551809655249	-0.00350955707703409	-0.0521812329084976	0.0451621187544294	0.0248278983508079	0.0439270985765598	FALSE	cont	35529	0.287772259524196	-0.000371735991751714	-0.00105718712589228	0.000313715142388849	0.000349714477256282	0.0154247970989466	FALSE	cont	36160	0.0124130192440036	0.0162349846957998	-0.0332566771567099	0.0657266465483096	0.025250466331914	-0.0204280307305325	-0.0704615526663999	0.0296054912053349	0.0255269213806898	0.00916720807743733	-0.0398202038997089	0.0581546200545835	0.0249931998748149	0.0218478988206818	-0.0267464118374169	0.0704422094787804	0.0247926410079249	0.0416861432464774	-0.00767737946183315	0.091049665954788	0.0251850902054051	-0.0387485146822508	-0.0863586171302949	0.00886158776579328	0.0242905015496534	-0.0282385231253456	-0.0763746775132915	0.0198976312626002	0.0245588913409866	-0.00728070166881771	-0.0553397275380925	0.0407783242004571	0.0245195406505665	-0.0447659517315246	-0.0934179845992097	0.00388608113616046	0.024822090669852	0.0101282482332991	-0.0382967380232607	0.0585532344898588	0.0247062523125328	0.00359311616881457	-0.0451517116060641	0.0523379439436932	0.024869434294862	0.00124239905507678	FALSE
Volume of Optic-Chiasm (whole brain)	26530	26530	Continuous		UK Biobank Assessment Centre > Imaging > Brain MRI > T1 structural brain MRI > Freesurfer ASEG	190	cont	5961	0.887646118490463	-0.00337188476383849	-0.0501737908575542	0.0434300213298772	0.0238741105020195	0.0439304243714248	FALSE	cont	35529	0.0818590838744478	0.000583054039210856	-7.37529088353266e-05	0.00123986098725704	0.000335100325980585	0.00545890174408565	FALSE	cont	36160	0.0553387323276341	-0.00520192591429479	-0.0526461553440615	0.0422423035154719	0.0242058737374804	-0.00305383214506963	-0.0510175053185172	0.0449098410283779	0.0244708920510748	0.00323911430534736	-0.0437217256830226	0.0501999542937173	0.023959250198114	0.0268206626145346	-0.0197633383574852	0.0734046635865544	0.023766988299064	0.00786606206426272	-0.0394553292402772	0.0551874533688027	0.0241432021716203	0.0469539989294621	0.00131349022213217	0.092594507636792	0.0232856219684088	0.0361270359154038	-0.010017762363027	0.0822718341938347	0.023542908678129	0.0605869389625946	0.0145160784546575	0.106657799470532	0.0235051858958536	0.00321992080555712	-0.0434194144521243	0.0498592560632385	0.0237952196508675	0.0322308688409235	-0.0141908125513132	0.0786525502331601	0.0236841734383196	0.00344226594376372	-0.0432860253663518	0.0501705572538792	0.0238406047061058	0.00431558685856774	FALSE
Mean FA in inferior cerebellar peduncle on FA skeleton (right)	25066	25066	Continuous		UK Biobank Assessment Centre > Imaging > Brain MRI > Diffusion brain MRI > dMRI skeleton	134	cont	5595	0.887695800548268	-0.00364956494223538	-0.0543300278027681	0.0470308979182973	0.0258522563512703	0.0439337501662897	FALSE	cont	33361	0.170188098505981	-0.000498019098585506	-0.00120972799164476	0.000213689794473747	0.000363110278660478	0.00972414090830599	FALSE	cont	33954	0.0867073890851919	0.0314646893765964	-0.0197743858764759	0.0827037646296687	0.0261419334109345	0.00132199187526174	-0.0507021859140897	0.0533461696646131	0.0265424890049376	0.0686991392859541	0.0178055228575385	0.11959275571437	0.0259656819554625	0.0151447731654319	-0.0353789725593479	0.0656685188902117	0.0257769756750047	0.0202338203375955	-0.030933605542786	0.0714012462179771	0.0261053782404798	0.0279770375573906	-0.0214689414792391	0.0774230165940204	0.0252271042174309	0.0410029181016863	-0.00906839515333781	0.0910742313567105	0.0255461467726703	-0.0149588022815906	-0.0649267631386671	0.0350091585754858	0.0254934168689461	-0.00166066101576219	-0.0520871230484213	0.0487658010168969	0.0257273419962385	0.00275271475772509	-0.0475394460170106	0.0530448755324608	0.0256588221307979	0.00360564101478969	-0.0470462728437149	0.0542575548732942	0.0258423664495393	0.00623824314274465	FALSE
Operative procedures - secondary OPCS4: Z70.9 Radius NEC	41210	41210.Z709	Categorical multiple	240	Health-related outcomes > Hospital inpatient > Summary Operations	2005	binary	64050/25(64075)	0.887704961863493	-0.056523242623802	-0.855615030735428	0.73423159809448	0.400370566983131	0.0439370759611547	FALSE	binary	383159/150(383309)	0.285856417706895	0.00599936509626749	-0.00500791664163669	0.0170944856667602	0.00563139145918405	0.0153190295285788	FALSE	binary	390273/154(390427)	0.198558957448076	0.236517141195162	-0.521139611418018	1.01582708596845	0.387391717880998	-0.628378135835075	-1.68366954422856	0.317609001012399	0.500071253937538	0.0104344966518509	-0.800644095309679	0.821513051374022	0.408336039794775	0.118156375926504	-0.654961775517731	0.906749140927963	0.393486526505426	-0.523544923192935	-1.51216246090588	0.387206673018945	0.475670470839371	0.236085577115355	-0.49570674979293	0.999693942361064	0.377129973401744	0.0203467641800355	-0.770410365183907	0.819440867675809	0.400406487730046	-0.108516782891558	-0.919586180948321	0.702552596287351	0.408331148926294	0.609361809205111	-0.0703060312948106	1.34065729055927	0.356204853145807	-0.228756415056464	-1.09141710890632	0.612189004541438	0.428255288972723	0.0548612906273161	-0.735901468875082	0.853960898470533	0.400409440444346	0.0130167548886653	FALSE
Operative procedures - OPCS4: Z70.9 Radius NEC	41272	41272.Z709	Categorical multiple	240	Health-related outcomes > Hospital inpatient > Summary Operations	2005	binary	64050/25(64075)	0.887704961863493	-0.056523242623802	-0.855615030735428	0.73423159809448	0.400370566983131	0.0439404017560197	FALSE	binary	383159/150(383309)	0.285856417706895	0.00599936509626749	-0.00500791664163669	0.0170944856667602	0.00563139145918405	0.0153211880504231	FALSE	binary	390273/154(390427)	0.198558957448076	0.236517141195162	-0.521139611418018	1.01582708596845	0.387391717880998	-0.628378135835075	-1.68366954422856	0.317609001012399	0.500071253937538	0.0104344966518509	-0.800644095309679	0.821513051374022	0.408336039794775	0.118156375926504	-0.654961775517731	0.906749140927963	0.393486526505426	-0.523544923192935	-1.51216246090588	0.387206673018945	0.475670470839371	0.236085577115355	-0.49570674979293	0.999693942361064	0.377129973401744	0.0203467641800355	-0.770410365183907	0.819440867675809	0.400406487730046	-0.108516782891558	-0.919586180948321	0.702552596287351	0.408331148926294	0.609361809205111	-0.0703060312948106	1.34065729055927	0.356204853145807	-0.228756415056464	-1.09141710890632	0.612189004541438	0.428255288972723	0.0548612906273161	-0.735901468875082	0.853960898470533	0.400409440444346	0.0130189422109454	FALSE
Operative procedures - secondary OPCS4: Z59.1 Flexor hallucis longus	41210	41210.Z591	Categorical multiple	240	Health-related outcomes > Hospital inpatient > Summary Operations	2005	binary	64050/25(64075)	0.887805608722728	-0.0564719752800761	-0.855560001070205	0.734279036412274	0.400376792435991	0.0439437275508847	FALSE	binary	383185/124(383309)	0.398923004279573	0.00521148099949856	-0.0068846352534871	0.0174047537900454	0.00618697443513723	0.0207930409255742	FALSE	binary	390300/127(390427)	0.351092467457567	-0.271487693719162	-1.16764295037138	0.588446397388921	0.441033947653806	-0.625278232679931	-1.68055980745426	0.320696744045332	0.500066060900453	-0.8632321811576	-2.00858964604908	0.12866701851237	0.532340380185744	-0.440350009446784	-1.37746805578169	0.442398153873273	0.45650530138042	0.0999712162420649	-0.690782320138297	0.899061869066252	0.400404696427185	-0.0275538177211813	-0.818301514122621	0.771531134081325	0.400401635172613	-0.240810038316354	-1.10345773710855	0.600121710609939	0.428248294716445	0.179338549879274	-0.564616172580031	0.950350495980979	0.381962572943327	0.18457211368988	-0.57306653256734	0.963864999119254	0.38738249508697	-0.586288445881611	-1.57488932657281	0.324443577323536	0.47566065809266	0.0579531694844893	-0.732793982001186	0.857037538241747	0.400401338429051	0.0213307668751914	FALSE
Operative procedures - OPCS4: Z59.1 Flexor hallucis longus	41272	41272.Z591	Categorical multiple	240	Health-related outcomes > Hospital inpatient > Summary Operations	2005	binary	64050/25(64075)	0.887805608722728	-0.0564719752800761	-0.855560001070205	0.734279036412274	0.400376792435991	0.0439470533457496	FALSE	binary	383185/124(383309)	0.398923004279573	0.00521148099949856	-0.0068846352534871	0.0174047537900454	0.00618697443513723	0.0207951994474184	FALSE	binary	390300/127(390427)	0.351092467457567	-0.271487693719162	-1.16764295037138	0.588446397388921	0.441033947653806	-0.625278232679931	-1.68055980745426	0.320696744045332	0.500066060900453	-0.8632321811576	-2.00858964604908	0.12866701851237	0.532340380185744	-0.440350009446784	-1.37746805578169	0.442398153873273	0.45650530138042	0.0999712162420649	-0.690782320138297	0.899061869066252	0.400404696427185	-0.0275538177211813	-0.818301514122621	0.771531134081325	0.400401635172613	-0.240810038316354	-1.10345773710855	0.600121710609939	0.428248294716445	0.179338549879274	-0.564616172580031	0.950350495980979	0.381962572943327	0.18457211368988	-0.57306653256734	0.963864999119254	0.38738249508697	-0.586288445881611	-1.57488932657281	0.324443577323536	0.47566065809266	0.0579531694844893	-0.732793982001186	0.857037538241747	0.400401338429051	0.0213329541974715	FALSE
Job code - historical	22617	22617.3229	Categorical single	2	Online follow-up > Work environment > Employment history	130	binary	15521/163(15684)	0.887816072442857	0.0222737972180092	-0.287867367298416	0.332230554120711	0.157888289284025	0.0439503791406146	FALSE	binary	93199/922(94121)	0.106931619019549	0.00368767316320005	-0.000794900272916593	0.00818172396142022	0.00228950327407777	0.00663745467104127	FALSE	binary	94925/938(95863)	0.106394903078268	-0.184598579836701	-0.512881593558941	0.140412511273796	0.166301557244684	-0.53513489114097	-0.911933759053844	-0.171544554514977	0.188339977183661	0.00541076324796136	-0.3066258612564	0.317252086458762	0.158845477088406	0.00449496556884335	-0.302410708868122	0.312135625212508	0.156478488330414	-0.113249909530716	-0.433374416512444	0.205159455286633	0.16256098298938	-0.126640485367233	-0.435394722509166	0.182489594402868	0.157324463123434	0.0481070156845898	-0.252502665061328	0.350583813549431	0.153571085425721	-0.141228712752152	-0.454197168128407	0.171343179598384	0.159266092345326	-0.06401086386256	-0.375970112955499	0.247752414106475	0.158805586012615	0.0673644259754075	-0.233269109744739	0.369864668365582	0.153583219067972	-0.0213482852338375	-0.331242685869643	0.288735878050667	0.157856336940386	0.00744783236362046	FALSE
Treatment/medication code: rino clenil 50micrograms nasal spray	20003	20003.1141192916	Categorical multiple	4	UK Biobank Assessment Centre > Verbal interview > Medications	100075	binary	63914/129(64043)	0.887867991456298	-0.0248622408487293	-0.371803628847016	0.321152829894121	0.176338787603338	0.0439537049354796	FALSE	binary	382246/777(383023)	0.0810150490041394	0.00430796665687372	-0.000530658739827379	0.00916030891261492	0.00247162214633988	0.00540925574166811	FALSE	binary	389348/790(390138)	0.745754502932909	-0.0312381005082576	-0.386608796850269	0.323113779848788	0.18058334108661	0.0524284101033686	-0.299654489663989	0.404182718281042	0.179093790748568	-0.219605673343177	-0.594915103154486	0.150403145023572	0.189586948341921	0.0271779107194886	-0.317412445184387	0.372984568323389	0.175690628112826	-0.0104578681284215	-0.36415718316425	0.342573450102637	0.179826091314479	-0.0582043870553312	-0.404197937088479	0.288715403507117	0.176327705309717	0.102886892892072	-0.232769582630457	0.441570983669834	0.17162337688452	0.0104476734271421	-0.328833300760388	0.352023901579397	0.173274258154411	0.227647204052512	-0.0995046183734787	0.559517138393585	0.167741162494673	0.0299300098197497	-0.313281827161673	0.374639822530038	0.175063705855663	0.0250746658601435	-0.320931711834677	0.372007144410387	0.176334333185859	0.0395992825582921	FALSE
Main speciality of consultant (recoded): Medical oncology	41245	41245.1460	Categorical multiple	270	Health-related outcomes > Hospital inpatient > Summary Administration	2001	binary	62299/1479(63778)	0.888043628329262	-0.00742138241210003	-0.110790151094933	0.0958990851970619	0.0527169392427492	0.0439570307303446	FALSE	binary	372871/8593(381464)	0.902764867656826	9.16391031077663e-05	-0.00137833105273235	0.00156209667932119	0.000750106324748082	0.0452577275082024	FALSE	binary	379801/8752(388553)	0.679846376256333	-0.00983190990148747	-0.114602338934246	0.0948927283373477	0.0534322661847156	-0.0438224748010559	-0.15093760215345	0.0630931954825517	0.0545885814743312	-0.0545857732628444	-0.160404310869569	0.0511172949560522	0.0539488950162596	-0.0422421165317524	-0.14646005990717	0.0619639678056019	0.0531591968893719	-0.0290757712769554	-0.134502652792005	0.0762621661719688	0.0537559711563313	-0.0351355153161284	-0.137366469576799	0.0672096206960484	0.0521781675093984	0.0482242330589889	-0.0531468134969008	0.149766467192335	0.051754257300762	-0.037952254417277	-0.140088216214	0.0643038247235665	0.0521312447274805	-0.0533126803822279	-0.157746978668293	0.0510953917087815	0.0532658453529296	-0.0640027830205564	-0.168469706364498	0.0404354189025146	0.0532818408838104	0.0074262941864124	-0.0958831286124304	0.110783725380168	0.0527112296142913	0.0368826282864517	FALSE
Job coding	22601	22601.24332598	Categorical single	497	Online follow-up > Work environment > Employment history	130	binary	15631/53(15684)	0.888056959285166	-0.0388105625894177	-0.583406788941272	0.503956933840974	0.275739843472459	0.0439603565252095	FALSE	binary	93779/342(94121)	0.836408325669725	0.000769397653577628	-0.00652930055065424	0.00808657032116321	0.00372646507369687	0.042138663443274	FALSE	binary	95517/346(95863)	0.981263655851659	0.205136128607291	-0.317050376141779	0.73527267550719	0.266946305176924	0.0772326304932522	-0.478179134353919	0.630671326221701	0.281115971747374	-0.0497259284576307	-0.612036787576922	0.508471687812226	0.284032123083976	0.13126542110052	-0.395570976272234	0.664676400820469	0.268934147550375	0.103731214641589	-0.433416813261092	0.644402618068915	0.273341346426017	-0.0993082849026029	-0.648040125625628	0.449423731619486	0.278261200375363	0.252807971635809	-0.253014387092885	0.771297285390199	0.259910259017572	0.134736600978417	-0.378745713764615	0.658674034779352	0.263202880098053	0.196379333288756	-0.317140902983242	0.720352438695917	0.263221958077999	0.0495235374921841	-0.48757758669312	0.590148193577198	0.273317038225972	0.0392917789872713	-0.503483402442643	0.583894663221426	0.275736430292833	0.0492650597138983	FALSE
Mouth/teeth dental problems: Mouth ulcers	6149	6149.1	Categorical multiple	100538	UK Biobank Assessment Centre > Touchscreen > Health and medical history > Mouth	100046	binary	56826/6542(63368)	0.888119539926437	0.0036768949942275	-0.0475535596835469	0.0549005634570698	0.0261357028454639	0.0439636823200745	FALSE	binary	339983/39196(379179)	0.235864370567564	0.000434598011270219	-0.000283962924128046	0.00115327031667347	0.000366646054908598	0.0128647901916767	FALSE	binary	346273/39931(386204)	0.458890785168146	-0.0105109497571458	-0.062290239153315	0.0412603056173523	0.0264153747594284	-0.0128298010445607	-0.065361464697176	0.0396732576006056	0.0267939504429508	-0.015232394065881	-0.0670747678515459	0.0366000097033436	0.0264470624535824	0.00559034509347419	-0.04539158545341	0.056586188378185	0.0260142002851132	-0.00213437145795124	-0.0538545765059974	0.0495797497375814	0.0263857316968817	-0.0193604937751194	-0.069627573645171	0.0309384864800409	0.025654099689237	-0.00148331496969255	-0.052238172658151	0.0492912015530056	0.025899822529778	0.00817416191495137	-0.0419121180218736	0.0582979775467027	0.0255633040759999	0.0499164707482198	-0.000568299200957098	0.100429930895558	0.0257643470562069	-0.00603898050854128	-0.0569862929996074	0.0449227062520902	0.0259966555658178	-0.00382571695867253	-0.0550571846601748	0.0474126925205131	0.026139723315384	0.0267597007743121	FALSE
Operative procedures - main OPCS4: T45.3 Image controlled percutaneous drainage of abdominal abscess NEC	41200	41200.T453	Categorical multiple	240	Health-related outcomes > Hospital inpatient > Summary Operations	2005	binary	64048/27(64075)	0.888256764623816	-0.0541216522100747	-0.821862823177659	0.70648184395958	0.385282788965016	0.0439670081149395	FALSE	binary	383139/170(383309)	0.628549973285593	0.00254912070315565	-0.00777143696917959	0.0129170050987514	0.0052719162317159	0.0318792091175963	FALSE	binary	390256/171(390427)	0.951171685441288	0.0926311161534429	-0.667924303360345	0.860325176029492	0.385259010310706	0.069978917944014	-0.708503312255922	0.848461206524443	0.392327336759723	0.0131497936750473	-0.765326633298858	0.791626235644463	0.392324252987634	0.173829377366985	-0.557080922243781	0.923461701015871	0.37348835912	-0.0569832539006064	-0.856088403134998	0.733785236936324	0.400412517048502	0.0392132577242649	-0.705610449390301	0.797356402166043	0.379025225452036	-0.137659344230132	-0.936754920269456	0.653099298212692	0.400407365441796	0.159553881044017	-0.558949962758845	0.901543985248316	0.368530443885981	-0.203114345918916	-1.02621736239938	0.60178921210269	0.409760509860988	0.432883514304245	-0.247058644969627	1.15079658215121	0.353004552591939	0.0532582709876973	-0.707292518943947	0.820947743763142	0.385256573865155	0.0480773437158231	FALSE
Date K64 first reported (haemorrhoids and perianal venous thrombosis)	131650	131650	Date		Health-related outcomes > First occurrences > Digestive system disorders	2411	binary	58404/5671(64075)	0.888258124071936	-0.00390968928848971	-0.0584545824892593	0.0506243211832473	0.0278254475758453	0.0439703339098044	FALSE	binary	349182/34127(383309)	0.758217785657638	0.000119882700076577	-0.000643389402469221	0.000883271347069869	0.000389459194883066	0.038287860473148	FALSE	binary	355651/34776(390427)	0.754157409255581	-0.00552475343273868	-0.0607006822659919	0.0496427152864703	0.028147980931347	0.00744194052279471	-0.0483388175293362	0.0631966534524049	0.0284520444227501	0.0159833267951481	-0.0389162410631429	0.0708835491638903	0.0280093272688218	0.00364262162733183	-0.0507363945838586	0.0580371658113049	0.0277475637877254	-0.00223406405939838	-0.0574189296341815	0.0529422058131396	0.0281525059431698	0.0474549493122484	-0.00548604992062772	0.100454647099922	0.0270249834357725	0.0300290246607233	-0.0237464155378789	0.0838385914834105	0.0274444015532445	0.00503209995280379	-0.04837611588208	0.058484201506201	0.0272595484252764	-0.00530387465846732	-0.0597136568124309	0.0491201821376652	0.0277629373624222	0.00355728096407272	-0.0506514486695093	0.0577865389105421	0.0276619687254745	0.00405448329327687	-0.0504846045554969	0.0586043963449373	0.0278280235619932	0.0399186316111816	FALSE
Date M45 first reported (ankylosing spondylitis)	131912	131912	Date		Health-related outcomes > First occurrences > Musculoskeletal system and connective tissue disorders	2413	binary	63818/257(64075)	0.888267422629502	-0.0175688877827025	-0.26316938584104	0.227644030802042	0.125051766623524	0.0439736597046694	FALSE	binary	381697/1612(383309)	0.557990132860218	-0.00100359925869776	-0.0043605305483014	0.00235501127816597	0.00171295007498017	0.0285507684337766	FALSE	binary	388782/1645(390427)	0.73136226368104	0.144375444404365	-0.0953537663436812	0.385310810448564	0.122472708742542	0.0541393031473218	-0.194746098249159	0.302861074698117	0.126778782681369	0.120056890286359	-0.120967649659312	0.362096056722193	0.123082544938466	0.127397077942751	-0.110262287616217	0.366564597436598	0.121496995319114	-0.114955631084487	-0.372327169452685	0.140939138705738	0.130756201670778	0.113720179808372	-0.120517871694702	0.34996157513749	0.119883041478154	0.0260257364628089	-0.216325423342496	0.26919173590036	0.123705877566124	0.0737339708963737	-0.162731729860312	0.311879570328102	0.120933529628313	0.000949012345126742	-0.244265009125201	0.246550473441776	0.125052454255308	0.106703561426632	-0.131353433502916	0.346209996911609	0.121684205449147	0.0177297583607593	-0.227488567120254	0.263335484555416	0.125054702962153	0.0389955816089943	FALSE
Type of bread roll eaten: other	20094	20094.5	Categorical multiple	81	Online follow-up > Diet by 24-hour recall > Bread/pasta/rice yesterday	100101	binary	9651/26(9677)	0.888337935902507	0.0551603798002175	-0.724277310254551	0.834603305152816	0.392834265008975	0.0439769854995344	FALSE	binary	58070/131(58201)	0.476316893283974	0.00428684476606913	-0.00749715405456635	0.0161568908347837	0.00602565246453083	0.0245316007597997	FALSE	binary	59152/135(59287)	0.479272264152295	-0.160678451299915	-0.9846892971923	0.645173433222085	0.410252878659318	-0.450182899230576	-1.37777782167245	0.414810631444789	0.449880824137394	-0.751347800025722	-1.79818841179495	0.178026415719796	0.494010911247467	-0.123368592793979	-0.92335495811289	0.668299779710674	0.400884295364298	0.119256946235069	-0.626542434944426	0.878341703330756	0.379531035734338	-0.755564178519704	-1.73510559186377	0.137890107459104	0.469270339166911	-0.547696970224447	-1.47524750094213	0.317245288658183	0.449854753208355	-0.0522665276461907	-0.81372468743312	0.716314349676363	0.385731734501261	-0.145420894506703	-0.945433526017797	0.646273622118851	0.400898178191064	0.132703805271873	-0.599218019256239	0.883299119239547	0.374008622420399	-0.0488775097867146	-0.828259089505705	0.730503796212586	0.392803034010275	0.0277746183122621	FALSE
Spherical power (right)	5084	5084	Continuous		UK Biobank Assessment Centre > Physical measures > Eye measures > Autorefraction	100014	cont	15054	0.888577454858442	0.00223959726028178	-0.0290974839528216	0.0335766784733852	0.0159873146877402	0.0439803112943994	FALSE	cont	90112	0.753122763364867	-7.04882350503629e-05	-0.000509752318300926	0.000368775848200201	0.000224115435975137	0.0380439475047488	FALSE	cont	91726	0.67145455983251	-0.00336446690261369	-0.0350282087937035	0.0282992749884761	0.0161550540011094	-0.0147141940417702	-0.0466656713528171	0.0172372832692767	0.0163018585469343	-0.0112105413250361	-0.0429854783126593	0.0205643956625871	0.0162117864869708	0.00178061003218973	-0.029493703901189	0.0330549239655685	0.015956365238802	-0.00274703788300541	-0.0343278994088789	0.0288338236428681	0.0161127678815375	0.00758826417054317	-0.0230939059896767	0.0382704343307631	0.0156542495045118	-0.00342365158896704	-0.0345265918582574	0.0276792886803234	0.0158689292431689	0.000294111704297219	-0.0304724324592452	0.0310606558678396	0.0156972976882878	-0.0227467210066163	-0.0539582449747044	0.0084648029614718	0.0159243293763481	-0.0232936162362362	-0.0544317936076241	0.00784456113515157	0.0158869074495725	-0.00217719599163785	-0.033510337977868	0.0291559459945923	0.0159863797068918	0.0365282820770812	FALSE
Type of cancer: ICD10	40006	40006.C434	Categorical single	19	Health-related outcomes > Cancer register	100092	binary	64048/27(64075)	0.888713168131079	-0.0538978828297927	-0.82162158492986	0.706687659733975	0.385274309403973	0.0439836370892643	FALSE	binary	383148/161(383309)	0.214663725702595	-0.00671043730489244	-0.0173469829740122	0.00388977396884588	0.00541125512005467	0.0117704196166465	FALSE	binary	390264/163(390427)	0.0880320023579732	0.0212254267927903	-0.757332644901434	0.799783629674731	0.392364377881456	0.505253919172502	-0.183094810174328	1.22848948936882	0.356412736823702	-0.0651084160356405	-0.864287408366	0.725735380514825	0.400448800498234	0.0414819865162723	-0.719147890931336	0.809249117144623	0.385294952765189	0.101757731966723	-0.658882903828467	0.869535598593605	0.385300650781308	-0.36350484812402	-1.21498364952874	0.457928747818807	0.42073793311115	0.269657165168206	-0.4378128030512	1.00483627572916	0.364113096603466	0.371675490412031	-0.308350090110126	1.08966342786062	0.353043318701927	-0.806304215732521	-1.85254444772417	0.122310651477131	0.493634446458735	-0.533311447406928	-1.46019267362104	0.330861318643162	0.449466233029124	0.0534070937616611	-0.707224942109303	0.821176257911591	0.385296050883236	0.00631261210026685	FALSE
Operative procedures - secondary OPCS4: V67.1 Primary posterior lumbar medial facetectomy	41210	41210.V671	Categorical multiple	240	Health-related outcomes > Hospital inpatient > Summary Operations	2005	binary	64048/27(64075)	0.888791410583775	-0.053858235556901	-0.821561782094291	0.706706539500165	0.385263910390893	0.0439869628841293	FALSE	binary	383161/148(383309)	0.49773474259711	0.00383139610355922	-0.00723388733648965	0.0149639328173644	0.00565560612363896	0.0255720082887239	FALSE	binary	390274/153(390427)	0.959145127688228	0.0186379590215438	-0.759844511425916	0.797120502360071	0.392327327628855	-0.0980138065284305	-0.92112803343824	0.706901429907576	0.409766448641031	-0.0676089965858127	-0.866714439531707	0.723159720190729	0.400412512825365	-0.201065715091787	-1.02417030828579	0.603839437403734	0.409761193275581	-0.462548485853362	-1.38937816298221	0.401565167727528	0.44944227010629	-0.028455417366833	-0.789011121267866	0.739239013100676	0.385259043016023	0.210598675267084	-0.507913905052107	0.952597017603227	0.368534786872465	0.0981586844165139	-0.63274947047728	0.847788915696134	0.3734871124634	0.0387554382154369	-0.721801729790438	0.806451259402605	0.385259802351826	-0.308669301458388	-1.16008534686701	0.512696800140534	0.420707287121337	0.0536987398825036	-0.706856723721159	0.821392827481538	0.385258893626942	0.0483573209676714	FALSE
Free Cholesterol in Large LDL	23535	23535	Continuous		Biological samples > Blood assays > NMR metabolomics	220	cont	15153	0.888792833652443	-0.002235467456271	-0.0335756969666269	0.0291047620540849	0.0159889292661394	0.0439902886789943	FALSE	cont	90895	0.385344879556685	-0.000194152198052718	-0.000632521283403039	0.000244216887297603	0.000223658828017532	0.0201174235883267	FALSE	cont	92555	0.811367929096401	0.0272426283441626	-0.004280533395138	0.0587657900834631	0.0160833309639694	0.000180583986950062	-0.0318285834666315	0.0321897514405316	0.0163312943763265	0.0168388598065927	-0.0145704326592968	0.0482481522724823	0.0160252340882169	0.0176597018151167	-0.0136145944163725	0.0489339980466059	0.015956358093648	0.0188141787804567	-0.0126710069075355	0.0502993644684488	0.0160639553249727	0.0131215203860644	-0.0174391828027002	0.0436822235748289	0.0155922780824282	0.00601561690903654	-0.0249592581448238	0.0369904919628969	0.0158035913776297	0.00936810246382932	-0.0212208456869497	0.0399570506146083	0.0156066888536542	0.016407240081452	-0.0147169582261216	0.0475314383890256	0.0158797771146426	0.000863881891510523	-0.0301240608465323	0.0318518246295534	0.0158102585987472	0.00222007109687454	-0.0290702073063917	0.0335103495001407	0.0159645123061073	0.0423509339866136	FALSE
Treatment/medication code: tegretol 100mg tablet	20003	20003.1140872072	Categorical multiple	4	UK Biobank Assessment Centre > Verbal interview > Medications	100075	binary	63903/140(64043)	0.88910004371604	0.0235966439627649	-0.308825041032	0.35601830878988	0.169218660776705	0.0439936144738593	FALSE	binary	382207/816(383023)	0.951529338122812	0.000146236669345689	-0.00456740299085263	0.00486529440220406	0.00240578918427529	0.0475587117941634	FALSE	binary	389305/833(390138)	0.0366574425521215	-7.19601710224183e-05	-0.333835674876236	0.333426068963843	0.169831390742895	-0.120287867692715	-0.471439906134966	0.227069975811084	0.177744149871555	-0.000541020179933496	-0.334304429070346	0.332956721058254	0.169831238138145	-0.240859564133385	-0.593864633788909	0.10796236879781	0.178583448516865	-0.120276889148188	-0.466132821475152	0.222873565091527	0.175338395097978	0.332476827628939	0.0345909970890114	0.636915768122121	0.153364575783667	-0.13318632176941	-0.472652237764027	0.204869104718205	0.172430034410411	0.00189834743728017	-0.320911685657717	0.326588228419767	0.16482333933013	-0.264278457145311	-0.619213308443865	0.086070806679153	0.179458281904913	-0.033852572781153	-0.364961934094791	0.297514978034855	0.168619026919602	-0.0237143622960709	-0.356132812006788	0.308704087785896	0.169217004360052	0.00300538081280896	FALSE
Operative procedures - OPCS4: C79.7 Removal of internal tamponade agent from vitreous body	41272	41272.C797	Categorical multiple	240	Health-related outcomes > Hospital inpatient > Summary Operations	2005	binary	63999/76(64075)	0.889201504568785	-0.0319917260599346	-0.484919977184935	0.419152479563607	0.229663686435195	0.0439969402687242	FALSE	binary	382921/388(383309)	0.875431341701256	-0.00054644255436593	-0.00737699998047822	0.00629289556248316	0.00348558856697798	0.0439863581419444	FALSE	binary	390031/396(390427)	0.780384278729507	0.0452605635156098	-0.409218137803287	0.500654903223342	0.231124764261454	-0.208214710675772	-0.707542521212389	0.279920018038882	0.250637276722864	-0.100583432787134	-0.574454292147231	0.369068488760087	0.239594652649195	-0.179146078524481	-0.6575324440723	0.293801129135346	0.241558941025788	-0.255731010458849	-0.755053158370362	0.232397836445268	0.250634277865935	-0.249909510467121	-0.72828892042992	0.223030673822282	0.241555312142627	-0.234563502133861	-0.717728018806802	0.241862720362613	0.24363482915861	-0.423741785504053	-0.929126824186203	0.068742954287282	0.253249334910683	-0.150789014179367	-0.624653661783222	0.318856670184763	0.23959142859886	-0.0208876401113136	-0.475355655964029	0.434495971215766	0.231119229687745	0.0318565276445111	-0.419274573315966	0.484771695850488	0.229656876429331	0.0410079181066538	FALSE
Date H81 first reported (disorders of vestibular function)	131252	131252	Date		Health-related outcomes > First occurrences > Ear and mastoid process disorders	2408	binary	62512/1563(64075)	0.889232158918787	0.00715109125488092	-0.093512919186959	0.107792245067306	0.0513443306313663	0.0440002660635892	FALSE	binary	373778/9531(383309)	0.248448598581967	0.000823641788239609	-0.000574990415713749	0.00222282790458734	0.000713728094966002	0.0134842859609739	FALSE	binary	380743/9684(390427)	0.921152583270107	-0.00970166658864602	-0.111347463477622	0.091901691258476	0.051839943408486	-0.0140841233969721	-0.117202066218225	0.0888992656612562	0.052567108029662	-0.0154787217550649	-0.117120812326334	0.0861208722011161	0.051838036642767	0.0469205942829624	-0.0520449165988581	0.146010150773528	0.0505156834003138	-0.00753498290570959	-0.109217183527373	0.0941026117925187	0.0518579542448259	0.0147969166375567	-0.0831869336793308	0.112962489559065	0.0500297909227984	0.0382190121838953	-0.0603672220956612	0.13695181752631	0.0503280175120376	0.0188778856052337	-0.0789240296451648	0.116872638500282	0.0499398523584008	0.0353025870520647	-0.0638590515997492	0.134575907982437	0.0506125375575401	0.0488197112243964	-0.0498298755281795	0.147612463289126	0.0503594585076268	-0.00770561574115229	-0.108300153861262	0.0929114100276	0.0513204471651123	0.046891815040028	FALSE
	132108	132108	Date		Health-related outcomes > First occurrences > Genitourinary system disorders	2414	binary	64009/66(64075)	0.889286581082438	0.0343077274673115	-0.451063053657441	0.519679588242351	0.246445180616253	0.0440035918584542	FALSE	binary	382911/398(383309)	0.18208965921963	0.00460586977858455	-0.00215684460032395	0.011395938676035	0.00345576420146489	0.010315575893628	FALSE	binary	390021/406(390427)	0.899514619552594	-0.0565655974148552	-0.551056810943543	0.435408586496895	0.25039683084157	-0.0695382419738725	-0.574240733875408	0.429782235761859	0.254806826096697	-0.0876872122793428	-0.587123936262522	0.407847973959881	0.252533721495959	-0.037812994519093	-0.523203901178931	0.447577959804838	0.246454739158325	-0.271334899967357	-0.800722028097029	0.245558074609052	0.265406243900867	0.0940595168814598	-0.36306796592191	0.558791550439537	0.234141735272866	-0.0630603419076995	-0.548445876600776	0.422325128939165	0.246451929491588	0.227097098152382	-0.216961517733461	0.682165679902436	0.228412081764066	0.0950457289892033	-0.371430216442612	0.566650962439654	0.238227441543129	-0.0127305406572296	-0.493938209721598	0.469624282116683	0.244639344285042	-0.0372867885012488	-0.522683680036738	0.448109812888223	0.246457749881187	0.0460212607725622	FALSE
Operative procedures - secondary OPCS4: Z92.4 Chest NEC	41210	41210.Z924	Categorical multiple	240	Health-related outcomes > Hospital inpatient > Summary Operations	2005	binary	61970/2105(64075)	0.889313193797144	0.00619439282590062	-0.0810606742733599	0.0934326309125644	0.0445061254028031	0.0440069176533191	FALSE	binary	370701/12608(383309)	0.385374195476653	0.000541999489959209	-0.00068170356076161	0.00176608707276348	0.000624402665536277	0.0201238991538594	FALSE	binary	377590/12837(390427)	0.34931629035794	-0.0102651027242581	-0.098552147217016	0.077986103364743	0.0450269708712335	-0.00234626760050687	-0.0916527042291158	0.0868707404701761	0.0455331973941511	-0.0455107857617317	-0.134393958458453	0.0433032586575368	0.0453224623170031	-0.00408828718456775	-0.0910476266761292	0.082904936538283	0.0443676941622229	0.0565271020382436	-0.0305030893202829	0.14359030679203	0.0444036770962978	-0.0192390700140739	-0.105049362548335	0.0666636065560055	0.0437965684984881	-0.0106343701849383	-0.0972059523736044	0.0759908783613988	0.0441749786447794	-0.0169587420289934	-0.102537569289334	0.0687245239350587	0.0436816519066083	-0.0187805150235122	-0.106032856505452	0.0684896710281535	0.0445129910062588	0.0715624290244092	-0.013643127229372	0.156895220660725	0.0434972006059296	-0.00607844777524947	-0.0933697786024591	0.0812295204882559	0.0445325757169767	0.0212257754057483	FALSE
Operative procedures - OPCS4: Z92.4 Chest NEC	41272	41272.Z924	Categorical multiple	240	Health-related outcomes > Hospital inpatient > Summary Operations	2005	binary	61970/2105(64075)	0.889313193797144	0.00619439282590062	-0.0810606742733599	0.0934326309125644	0.0445061254028031	0.0440102434481841	FALSE	binary	370701/12608(383309)	0.385374195476653	0.000541999489959209	-0.00068170356076161	0.00176608707276348	0.000624402665536277	0.0201260576757037	FALSE	binary	377590/12837(390427)	0.34931629035794	-0.0102651027242581	-0.098552147217016	0.077986103364743	0.0450269708712335	-0.00234626760050687	-0.0916527042291158	0.0868707404701761	0.0455331973941511	-0.0455107857617317	-0.134393958458453	0.0433032586575368	0.0453224623170031	-0.00408828718456775	-0.0910476266761292	0.082904936538283	0.0443676941622229	0.0565271020382436	-0.0305030893202829	0.14359030679203	0.0444036770962978	-0.0192390700140739	-0.105049362548335	0.0666636065560055	0.0437965684984881	-0.0106343701849383	-0.0972059523736044	0.0759908783613988	0.0441749786447794	-0.0169587420289934	-0.102537569289334	0.0687245239350587	0.0436816519066083	-0.0187805150235122	-0.106032856505452	0.0684896710281535	0.0445129910062588	0.0715624290244092	-0.013643127229372	0.156895220660725	0.0434972006059296	-0.00607844777524947	-0.0933697786024591	0.0812295204882559	0.0445325757169767	0.0212279627280283	FALSE
Type of cancer: ICD10	40006	40006.C19	Categorical single	19	Health-related outcomes > Cancer register	100092	binary	63999/76(64075)	0.889327204022999	-0.0319640133975451	-0.48501409516563	0.419303456216697	0.229725644925352	0.0440135692430491	FALSE	binary	382851/458(383309)	0.653933831708507	-0.00143802397728245	-0.00772469816559978	0.00485313263661306	0.00320736224246321	0.0331829563115179	FALSE	binary	389962/465(390427)	0.787623334180011	0.148869154367225	-0.29319324897015	0.595070574515141	0.225680197371963	0.224131768111484	-0.215146072020193	0.668260282788934	0.224455685230563	-0.19569348904183	-0.684005925199968	0.284497633706373	0.245875653995573	-0.0599377808595629	-0.521664146154753	0.400822357338757	0.234301512892483	0.155449301090742	-0.286615431217474	0.601653103471959	0.225681414332841	0.0977159370445319	-0.336276479928204	0.537888371215798	0.222124671615693	-0.00343823063992888	-0.454642504985213	0.449549576151688	0.229694136761241	-0.109454841880659	-0.567491985826124	0.34858228657282	0.232686829385071	0.0959524871158546	-0.346100465137396	0.542144704480188	0.225675377587109	-0.160944743172171	-0.634881714069959	0.308774471457581	0.239628691347987	0.0323488844466093	-0.418863270504545	0.48534442753326	0.22969817165735	0.0413491403823439	FALSE
	131450	131450	Date		Health-related outcomes > First occurrences > Respiratory system disorders	2410	binary	63897/178(64075)	0.88944344690876	0.020872636236052	-0.27394922513014	0.315694354757741	0.150152281198778	0.0440168950379141	FALSE	binary	382232/1077(383309)	0.613741569512694	-0.00105706298548746	-0.00516090346920933	0.00304921154709911	0.0020940873952321	0.0311884821274391	FALSE	binary	389333/1094(390427)	0.700674073094151	0.116346432724691	-0.171007675602984	0.405021844620171	0.146697553524376	-0.100120439871906	-0.409799825459105	0.206871745258018	0.15700787262226	-0.044187123430185	-0.34383358229289	0.254602617686683	0.152383132124429	-0.0335197293658641	-0.328369134931577	0.261329710845018	0.150166395237819	0.19090396784422	-0.091413072041072	0.475412952467314	0.144361233335813	-0.026800762975169	-0.315685090561077	0.263133026808209	0.147405149564576	-0.045977669248997	-0.339920943370938	0.248125554503301	0.149747102850979	0.0178581371414861	-0.26722773456652	0.304653488044575	0.145644399322247	-0.14168570240313	-0.445527211489814	0.160536385463944	0.154317718380986	0.0494681313465245	-0.237868971250801	0.338126595778989	0.146688845077003	-0.0206838312021635	-0.315537070242498	0.274169420567407	0.150168355600454	0.0377509952316374	FALSE
Errors before selecting correct item in numeric path (trail #1)	20147	20147	Integer		Online follow-up > Cognitive function online > Trail making	121	ordcat	3605	0.889611295532588	0.00950393387139973	-0.124719764364974	0.143727078495763	0.0684740513519451	0.044020220832779	FALSE	ordcat	20700	0.990854478568218	-1.3925236157575e-05	-0.00192641237911579	0.00191122133469891	0.000979004109207391	0.049525125194267	FALSE	ordcat	21121	0.9538251214477	-0.00408444483543361	-0.142018146305082	0.13374318900442	0.0703525449494626	-0.056314651368469	-0.19507046208963	0.0822551421516805	0.0710386650844413	0.0652166691294628	-0.0698466321276326	0.200196221225208	0.0691608872542892	0.0116278913144102	-0.122055276038089	0.145201392782748	0.0684408021063941	0.0137151524748644	-0.121627498016527	0.148908763932657	0.069369696768946	0.00213443812543761	-0.129886147378186	0.134214274221009	0.0673758561615785	-0.0188398862442374	-0.152537918707981	0.114663803558623	0.0684305719307783	-0.0146256830451504	-0.146613541531009	0.117391154354448	0.0673516898122818	-0.037255634582747	-0.172544445222439	0.0978759389853612	0.0692893519464333	0.0364933821439704	-0.0985031593695507	0.17150119357501	0.0688793702914854	-0.0130529279048142	-0.146480139054395	0.120241839006079	0.0683409067123337	0.0481888971521064	FALSE
Operative procedures - main OPCS4: A57.4 Injection of destructive substance into spinal nerve root	41200	41200.A574	Categorical multiple	240	Health-related outcomes > Hospital inpatient > Summary Operations	2005	binary	64050/25(64075)	0.889749131069132	-0.0554879082594187	-0.854579863561985	0.735267250133914	0.40037351360042	0.044023546627644	FALSE	binary	383150/159(383309)	0.837179658772469	0.0011194451482983	-0.00955319633209443	0.011828908745183	0.00544791873016855	0.0421818338801589	FALSE	binary	390263/164(390427)	0.757891333078267	-0.168100616555897	-1.03075457965992	0.672837903205618	0.428171879758453	-0.0206272360413914	-0.855357110335325	0.80423832233307	0.417458203725715	0.234922724535933	-0.522717553144507	1.01421698874902	0.387354472542797	0.370156696008388	-0.350694654172783	1.1270528504887	0.372736619999896	0.0972182814827303	-0.693533858909602	0.896307473878746	0.400369611667571	0.400158931839875	-0.301907173871595	1.14544708499298	0.365209083371392	0.346477057297064	-0.374372346230219	1.10337144286669	0.372735440775779	-0.19519159763484	-1.02990912879247	0.629661122728515	0.417413251911647	-0.223103042727282	-1.08575318934609	0.617831362795249	0.428149997576713	0.0331184575997036	-0.757625848667278	0.83219996581757	0.400360755525311	0.0561549401971442	-0.734592759176492	0.855239766582663	0.400364574690811	0.0400739314930662	FALSE
Mean thickness of G-front-inf-Opercular (right hemisphere)	27636	27636	Continuous		UK Biobank Assessment Centre > Imaging > Brain MRI > T1 structural brain MRI > Freesurfer a2009s	197	cont	5961	0.889857045677	-0.00346308598741269	-0.0525021286192221	0.0455759566443967	0.025015295752287	0.044026872422509	FALSE	cont	35529	0.113106633021178	-0.000554765531518328	-0.00124108926218533	0.000131558199148669	0.000350159672577871	0.00694828181661199	FALSE	cont	36160	0.0227703441148091	0.0191453162112964	-0.0304219802756782	0.068712612698271	0.0252890548480316	0.0119350426892798	-0.0381749419678009	0.0620450273463605	0.0255659323836623	-0.00831238190087942	-0.0573746579027843	0.0407498941010254	0.025031395228656	0.0452028343344793	-0.00346573959921218	0.0938714082681707	0.024830529861721	0.0446699477585435	-0.00476901375816814	0.0941089092752552	0.0252235788117754	0.00432236512575973	-0.043360496501522	0.0520052267530414	0.0243276230189456	-0.0233378488708919	-0.0715475663663472	0.0248718686245635	0.0245964229715666	-0.0246635770466921	-0.0727960481533726	0.0234688940599885	0.0245570121442472	-0.0319997910817861	-0.0807261754378672	0.0167265932742949	0.0248600245295002	0.015165042911089	-0.0333339478544605	0.0636640336766385	0.0247440091445467	0.00236685339501728	-0.0464524676802034	0.051186174470238	0.0249074405064506	0.00201889846449976	FALSE
Operative procedures - main OPCS4: H52.8 Other specified destruction of haemorrhoid	41200	41200.H528	Categorical multiple	240	Health-related outcomes > Hospital inpatient > Summary Operations	2005	binary	64048/27(64075)	0.890033828708008	-0.0532523866556182	-0.820950403870115	0.707306885210676	0.385261041167466	0.044030198217374	FALSE	binary	383178/131(383309)	0.302118495171547	0.00620515300324244	-0.0055684588668624	0.0180825252268588	0.00602483322359573	0.0161241581764807	FALSE	binary	390294/133(390427)	0.909229009511639	-0.149162485433161	-0.97226872995868	0.655744435863136	0.409762108725944	-0.415477937444861	-1.34230524487636	0.448632964910987	0.449441049308549	-0.354090607539272	-1.23943058712519	0.486704950482217	0.433712129032844	-0.519653582114022	-1.44647283324785	0.344448020067814	0.449436135493175	-0.463247552415581	-1.39007374189533	0.400862099781274	0.449440303417428	0.102402722520075	-0.628507754234139	0.852035314117912	0.373488340922336	-0.137689306719731	-0.936784732070843	0.653069186778978	0.400407132722995	-0.370629837548511	-1.22203815885412	0.450727937674319	0.420702976764179	-0.204024324107455	-1.0271275784628	0.600879488474692	0.409760477986397	-0.047574200109396	-0.82604554747119	0.730897154443726	0.392321414780582	0.0530946471646787	-0.707455927883352	0.820783912235501	0.385256320395303	0.0464477886171749	FALSE
Operative procedures - secondary OPCS4: S15.2 Biopsy of lesion of skin NEC	41210	41210.S152	Categorical multiple	240	Health-related outcomes > Hospital inpatient > Summary Operations	2005	binary	63999/76(64075)	0.890092783926951	-0.0317306218483943	-0.484629220660455	0.419383532391803	0.229648286178506	0.0440335240122389	FALSE	binary	382909/400(383309)	0.377113165385532	0.00303574833260373	-0.00369736714610982	0.0097907681392706	0.00343929230534276	0.0197310481782076	FALSE	binary	390022/405(390427)	0.363555940162303	-0.191705143433081	-0.679927592259139	0.288392949245934	0.245828804847341	-0.406647060653755	-0.940949879639901	0.106444274681543	0.265666131383931	-0.379837373512437	-0.898661269461984	0.122263609943776	0.259032920149902	-0.0341075682624683	-0.492062041923945	0.423846934068009	0.232644570932838	-0.0329767820478582	-0.498481609695959	0.43053945929175	0.235945683081303	0.0920474790134618	-0.341846903698071	0.532124541177881	0.222075174287845	-0.450304232010754	-0.969119376352301	0.051787415104388	0.259028189231492	-0.0312215345416284	-0.479131563735921	0.419297767114844	0.228241258880559	-0.00944316979351851	-0.463896445930116	0.445925859476733	0.231111683001942	-0.223783788683925	-0.706933295531464	0.252626986944099	0.243626988343792	0.0318192312654524	-0.419293703851237	0.484716394359664	0.229647561195587	0.0219869635592108	FALSE
Date K74 first reported (fibrosis and cirrhosis of liver)	131666	131666	Date		Health-related outcomes > First occurrences > Digestive system disorders	2411	binary	63738/337(64075)	0.890180657627537	0.0150882428268412	-0.199309281722766	0.229440641856258	0.109273314726432	0.0440368498071039	FALSE	binary	381383/1926(383309)	0.800409469746095	-0.000396454211390493	-0.00346920446178151	0.00267816455604467	0.00156807294494884	0.0403600414436194	FALSE	binary	388460/1967(390427)	0.237302582626977	0.0648781624169444	-0.147196298247231	0.277297993857804	0.108190801150841	-0.14969711700769	-0.378028383421493	0.076775850499166	0.115899195611668	-0.107283900816766	-0.329170617355029	0.113633609368481	0.112847888893642	0.0125535968498217	-0.19950446405388	0.224957021610712	0.108182391587191	-0.26668220133406	-0.499783306963243	-0.0361161180561685	0.118151977990784	-0.00868109761541307	-0.218016246869865	0.201352295227633	0.106886626355241	-0.0227219835139754	-0.235406887227673	0.190224948264272	0.108480084985632	0.0147050584162985	-0.193226669273949	0.223516388241111	0.10621863852148	-0.0612008782769058	-0.277267062921722	0.154680031489374	0.110086532899141	-0.128507438452257	-0.347935219086745	0.0902828485121567	0.111681461616055	-0.0152439473911452	-0.229583593109269	0.199140684559614	0.109266787727713	0.0153156306050133	FALSE
Mean MO in fornix cres+stria terminalis on FA skeleton (right)	25190	25190	Continuous		UK Biobank Assessment Centre > Imaging > Brain MRI > Diffusion brain MRI > dMRI skeleton	134	cont	5595	0.890186319476166	0.00349514110479572	-0.0461489209399848	0.0531392031495762	0.0253235851817661	0.0440401756019689	FALSE	cont	33361	0.691836919376457	-0.000141434600933257	-0.000840876165074958	0.000558006963208444	0.000356851549473429	0.0350889310999827	FALSE	cont	33954	0.36265073930568	0.0319905020561708	-0.0183829605843605	0.0823639646967022	0.0257003019574989	0.0346881613935267	-0.0164571405724591	0.0858334633595125	0.0260940907241836	-0.00018924966118215	-0.0502230895214089	0.0498445901990445	0.0255270280242027	-0.0133396506441423	-0.0630098682496853	0.0363305669614008	0.0253415096727936	0.00183166738937018	-0.0484713562945517	0.0521346910732921	0.0256643643355936	0.00597853353118692	-0.0426321247491226	0.0545891918114965	0.0248009275255089	0.0178281948914526	-0.0313972334590144	0.0670536232419196	0.0251145803023734	0.0357565920493214	-0.0133672298976125	0.0848804139962553	0.0250627411967266	0.0299287329871449	-0.0196458443983831	0.0795033103726729	0.0252927144857085	-0.0154507531179947	-0.0648932980777779	0.0339917918417885	0.0252253521676953	-0.00300264938117435	-0.052798869898831	0.0467935711364823	0.0254057957615216	0.0219454044358896	FALSE
	132516	132516	Date		Health-related outcomes > First occurrences > Congenital disruptions and chromosomal abnormalities	2417	binary	64033/42(64075)	0.890237108684676	0.0426323607921883	-0.567446449483681	0.652713506239995	0.308909173664231	0.0440435013968338	FALSE	binary	383059/250(383309)	0.547467503481415	0.00261650729344128	-0.00590329802307407	0.0111678718630005	0.00435169696821385	0.0280219305819375	FALSE	binary	390173/254(390427)	0.599202457531982	0.0521156592333702	-0.549365213685327	0.656392400023693	0.305313164495095	-0.420203540496912	-1.13831075655625	0.259954792450381	0.353111647703909	-0.203071059829802	-0.855687219017346	0.435052786227291	0.32647298563984	-0.191869536371472	-0.832214660451573	0.43821305532859	0.32142383445138	0.220285680807374	-0.353317006059702	0.805707923464768	0.293637623517019	0.00977032737389779	-0.576686299629377	0.603913286304695	0.299030701203912	0.150728617940155	-0.422856796789066	0.736134378128012	0.293628837155541	-0.3770344708559	-1.0432534077305	0.269930467112522	0.332045079355604	0.167471535294209	-0.40611710744629	0.752880425571389	0.293630491765028	0.0914745696229323	-0.494997788167841	0.685633167239069	0.299038871451559	-0.0382403987376348	-0.648177661509507	0.571696543675292	0.308834371757723	0.0333479154818671	FALSE
Job coding	22601	22601.52312660	Categorical single	497	Online follow-up > Work environment > Employment history	130	binary	15635/49(15684)	0.890278165747105	0.0395522104298339	-0.525024204197861	0.606267776762264	0.286736889356625	0.0440468271916988	FALSE	binary	93849/272(94121)	0.279283766654811	0.00452511225654361	-0.00366645464586904	0.0127605364434787	0.00418772583928688	0.0149952512519427	FALSE	binary	95586/277(95863)	0.549144567656338	0.0658444332443005	-0.487532609920807	0.621195974115437	0.281091232208344	-0.160143738366442	-0.771075911599097	0.434547938102325	0.305297670934554	-0.303429252161544	-0.925727131541669	0.298857277919071	0.31001929094485	-0.143560255595427	-0.725736461902926	0.431607610891875	0.293249256809326	-0.246749339931351	-0.857603360756699	0.347859671995017	0.305255764969571	-0.486320879485057	-1.12110899509634	0.124232610924917	0.315181725427612	-0.00704614172918228	-0.560350966947391	0.548233548979069	0.281053788408269	-0.237499067676168	-0.819610425380006	0.337602158058697	0.293215039017233	-0.00399905532272504	-0.557307271515305	0.551283827631805	0.281055504946091	0.256559937054415	-0.261818723346167	0.787363967270401	0.266159237201918	-0.0397907029719385	-0.606474105962507	0.52475271326206	0.286721009430534	0.0310927862111203	FALSE
Mean L1 in corticospinal tract on FA skeleton (right)	25206	25206	Continuous		UK Biobank Assessment Centre > Imaging > Brain MRI > Diffusion brain MRI > dMRI skeleton	134	cont	5595	0.890338220189778	0.00366886849484926	-0.0485154155129692	0.0558531525026677	0.0266193600360389	0.0440501529865638	FALSE	cont	33361	0.623653608889888	-0.000183222745368437	-0.000915155449545924	0.000548709958809049	0.000373428364836348	0.0316288205836643	FALSE	cont	33954	0.3266251737434	0.0152400582489967	-0.0374698193481798	0.0679499358461731	0.0268923297978777	0.0146828230453309	-0.0388346932218276	0.0682003393124894	0.0273043832205144	-0.0277615589559593	-0.0801160614361457	0.0245929435242271	0.026711019097043	0.0147272663611589	-0.037246748387367	0.0667012811096847	0.0265168960591931	-0.00845267435261975	-0.0610888459032722	0.0441834971980327	0.0268547253221783	0.0148622325849498	-0.0360030785046962	0.0657275436745958	0.0259512407057398	0.0333713488598712	-0.0181372464800486	0.084879944199791	0.0262794412821924	-0.0184763637613691	-0.0698786400036415	0.0329259124809032	0.0262251977823384	0.0272640571366267	-0.0246098814204661	0.0791379956937194	0.0264658376605092	-0.0223144461996915	-0.0740502284213835	0.0294213360220005	0.026395350952806	-0.0041434519415665	-0.0562493138517971	0.0479624099686641	0.0265841638563709	0.0200380594076731	FALSE
Delivery methods: Spontaneous other cephalic	41221	41221.1	Categorical multiple	216	Health-related outcomes > Hospital inpatient > Summary Maternity	2003	binary	1553/79(1632)	0.8903680600831	0.0318079952186232	-0.421782227475792	0.486167915930281	0.23075549871809	0.0440534787814288	FALSE	binary	9297/441(9738)	0.991518283218374	-3.56918375607994e-05	-0.0066160166809305	0.00655071008298704	0.00335712698124185	0.0495682956311518	FALSE	binary	9453/454(9907)	0.905611466600144	-0.0632265830658019	-0.517282338492187	0.390039100619589	0.23061044788842	-0.208063575939638	-0.704991506588919	0.277171743044709	0.249451488999697	-0.0141808554360886	-0.475574008938815	0.444730241860348	0.233888183305039	0.0618868559955533	-0.380482224344989	0.506390305641442	0.225456584336877	-0.0653896718945066	-0.522875122521907	0.390478350308538	0.232131824451036	-0.177539187006876	-0.62462427491337	0.270282825603532	0.227471990418992	-0.21320551566292	-0.68130558129558	0.250485792299621	0.236771096206704	-0.303340637669207	-0.789127482075251	0.17347276051076	0.244523919006977	0.0689165038062121	-0.373517620115708	0.5134856687446	0.225490287131146	0.00889848347935269	-0.445541965646008	0.462555728914675	0.230810657144773	-0.0346493727729264	-0.488867621517689	0.418781228082792	0.230694892308802	0.0463012380244105	FALSE
Particulate matter air pollution 2.5-10um; 2010	24008	24008	Continuous		Additional exposures > Local environment > Residential air pollution	114	cont	62652	0.890405325799813	-0.00110085487988212	-0.0167603750494552	0.0145586652896909	0.00798954355790443	0.0440568045762937	FALSE	cont	374814	0.978456347461439	-3.02754514878031e-06	-0.000222768269243755	0.000216713178946194	0.000112114312418486	0.048925056121568	FALSE	cont	381780	0.401607935863114	0.00285400878248271	-0.0129568287914215	0.0186648463563869	0.00806687651985969	0.0111248471041268	-0.00489705418917701	0.0271467483974305	0.00817456372834945	0.00784528306663759	-0.00795603890113908	0.0236466050344143	0.00806202154495507	0.00421445416939336	-0.0113989756648059	0.0198278840035927	0.00796615675388775	0.00837773601024386	-0.00744543579182302	0.0242009078123107	0.00807316958909724	0.00916540513178998	-0.00616687230658133	0.0244976825701613	0.00782270947288156	0.000699286053098156	-0.0148176044822761	0.0162161765884724	0.00791690126066701	-0.00669832921603891	-0.0220461735606278	0.00864951512855001	0.00783065189273546	0.013691730262697	-0.00190505957602546	0.0292885201014196	0.00795766683118917	0.006427956612985	-0.0091373703496209	0.0219932835755909	0.00794161409929524	0.00109537957496805	-0.0145632315498918	0.0167539906998279	0.0079892087832988	0.0239205564547881	FALSE
Operative procedures - main OPCS4: B28.2 Partial excision of breast NEC	41200	41200.B282	Categorical multiple	240	Health-related outcomes > Hospital inpatient > Summary Operations	2005	binary	63215/860(64075)	0.890405821449584	0.00952525062819521	-0.126031103805128	0.145039883398932	0.0691274540044975	0.0440601303711587	FALSE	binary	378123/5186(383309)	0.967048600108466	3.9928117740494e-05	-0.00185415259348518	0.00193478347088951	0.000966546938592748	0.048361681920221	FALSE	binary	385146/5281(390427)	0.998156826189673	0.011606841677775	-0.12448614900011	0.14769309553672	0.0694098808542166	-0.00877350535397495	-0.147328817323239	0.12956879653545	0.0706122258307741	-0.00444936737960412	-0.14086429530522	0.131930978032981	0.0695668487996235	-0.00911328120759043	-0.144132076198627	0.125985467452067	0.0688844656566018	-0.00869838107687652	-0.145537605919344	0.128070836089162	0.0697740635292656	0.0207235680474594	-0.110918510922804	0.152720744524676	0.0672335058759098	0.0408553638972552	-0.0917575975341922	0.173746979301447	0.0677089159077208	0.029297216474585	-0.102028503500886	0.161003851874446	0.0670788418183801	-0.0204849292614735	-0.155731272037183	0.114821851721804	0.0689954562354567	-0.0290035436960184	-0.164405691415168	0.106445722565561	0.0690714657450003	-0.0098345595385373	-0.145331358547308	0.125702921330352	0.0691180819257857	0.0499146944310775	FALSE
Operative procedures - secondary OPCS4: W15.2 Osteotomy of base of first metatarsal bone	41210	41210.W152	Categorical multiple	240	Health-related outcomes > Hospital inpatient > Summary Operations	2005	binary	64050/25(64075)	0.890479711117848	-0.0551281911389328	-0.854359093508202	0.735768035852497	0.400466374762662	0.0440634561660237	FALSE	binary	383192/117(383309)	0.505024223438589	0.00423899931659532	-0.00821276750054265	0.0167803339853728	0.00636565430253548	0.025904420652737	FALSE	binary	390308/119(390427)	0.202961224930899	-1.37149254709495	-2.85080140709732	-0.224614382300163	0.645577915189656	-0.118735132872556	-0.981482758072022	0.722301690585017	0.428302286293712	0.0891884078760277	-0.701659436331731	0.888371444350556	0.400453571947697	-0.57496007846283	-1.56363456206664	0.33585857794745	0.47570399940746	-0.0694048488700124	-0.904226820856654	0.755555028632324	0.417553494448138	-0.645600572038343	-1.63428055183689	0.265224737292175	0.475707240385051	0.0944753990727012	-0.678724462653458	0.88314676625606	0.393528424810474	-0.650148894510018	-1.63881647346953	0.26066156862907	0.475699954049409	-0.0390213984671567	-0.85017855826361	0.772135896201089	0.408377259474711	-0.227331483030922	-1.09006574534199	0.61369130259516	0.428294982849118	0.0584163305148057	-0.732432625644409	0.857600584841778	0.400454187987947	0.0132857955291133	FALSE
Arm lean mass (left)	23250	23250	Integer		UK Biobank Assessment Centre > Imaging > DXA assessment > Body composition by DXA	124	cont	624	0.890583150375943	-0.00672563594057214	-0.103044425187826	0.0895931533066817	0.0490472083985467	0.0440667819608887	FALSE	cont	3837	0.938529936642705	5.19389741429988e-05	-0.00126920772425188	0.00137308567253788	0.000673853971941819	0.046919789328268	FALSE	cont	3894	0.99846944682069	0.000501404379210303	-0.0927319845815193	0.0937347933399399	0.0475540906497458	0.02119556966792	-0.0760446956299463	0.118435834965786	0.0495978151424677	-0.00898895033330601	-0.10394475858755	0.085966857920938	0.0484326180113882	-0.0101386026579286	-0.102735991776651	0.0824587864607938	0.047229696197531	-0.0302934173864174	-0.123907537189061	0.0633207024162258	0.0477482840516089	0.0218387371817877	-0.0699975356860384	0.113675010049614	0.0468414855833555	0.00283835571560436	-0.0906303465928227	0.0963070580240314	0.0476741132338461	-0.016384493779285	-0.109816055685559	0.0770470681269893	0.0476551696121412	0.00533717338130482	-0.0865993595480025	0.0972737063106121	0.0468926236585169	0.00104182270075268	-0.0912512903715433	0.0933349357730487	0.0470744988926213	0.0020447514580408	-0.0941145219434516	0.0982040248595332	0.0490464505808571	0.0499256310424778	FALSE
Mean thickness of S-calcarine (right hemisphere)	27668	27668	Continuous		UK Biobank Assessment Centre > Imaging > Brain MRI > T1 structural brain MRI > Freesurfer a2009s	197	cont	5961	0.890699493593825	0.00351018352109389	-0.0465813488088716	0.0536017158510594	0.0255521810514819	0.0440701077557536	FALSE	cont	35529	0.508551029502064	0.000237121632401208	-0.000465939248179277	0.000940182512981694	0.000358698900746331	0.0260878950094975	FALSE	cont	36160	0.046627586470789	0.018733495302108	-0.0320415821623424	0.0695085727665584	0.0259052603211669	-0.017887247660037	-0.0692182366998427	0.0334437413797687	0.026188884390184	-0.0112106815460931	-0.0614684329494522	0.039047069857266	0.0256413224415471	0.0293396166820178	-0.0205148395160701	0.0791940728801058	0.0254355626908871	0.0383086969061462	-0.0123349185154185	0.0889523123277109	0.0258381888638029	0.0206553580826038	-0.0281893674611449	0.0695000836263526	0.0249204017741316	-0.0240102559501879	-0.0733946749897509	0.0253741630893751	0.0251957514378027	0.00131259387366105	-0.0479926965538559	0.050617884301178	0.0251553803069986	0.0167332740261951	-0.0331804012312953	0.0666469492836856	0.0254657760401601	0.0574195971874225	0.00773885630385326	0.107100338070992	0.025346933767622	-0.00378170578484063	-0.053790582303002	0.0462271707333207	0.0255143473779845	0.00374688306575091	FALSE
Operative procedures - OPCS4: N20.1 Excision of lesion of spermatic cord	41272	41272.N201	Categorical multiple	240	Health-related outcomes > Hospital inpatient > Summary Operations	2005	binary	63873/202(64075)	0.890815420856172	-0.0193933051541303	-0.296988929035813	0.257702861790536	0.141283742144021	0.0440734335506186	FALSE	binary	382285/1024(383309)	0.354021547187465	0.00199434059069016	-0.00222186533817264	0.00621768048709233	0.00215258724135679	0.0185935071662925	FALSE	binary	389375/1052(390427)	0.504735045841782	-0.326916178677371	-0.637215251726605	-0.021963341461781	0.156648256082341	-0.243675888723058	-0.551239518918894	0.0590499998336764	0.155390346960966	-0.197115562897918	-0.494822643586745	0.0975284739510026	0.150841053628245	-0.20974335701689	-0.504169606275479	0.0821968059570383	0.149322729837857	-0.0559916292247248	-0.342697846462835	0.22958174308648	0.145748438082936	-0.165018536296599	-0.449909063890196	0.119040272364798	0.144902893573447	-0.197432472887635	-0.488792334086044	0.0919781073607625	0.147902887850032	-0.192262664474538	-0.478905400723687	0.0932463488752008	0.145715662890804	-0.174816870077403	-0.466187033141799	0.114604312974882	0.147908247572651	-0.0596026073936363	-0.340415041714275	0.221078375997755	0.143010448836454	0.0197537977048152	-0.25732853095474	0.297336290131539	0.14127687857104	0.0289579596657772	FALSE
Operative procedures - secondary OPCS4: Z48.1 Skin of scalp	41210	41210.Z481	Categorical multiple	240	Health-related outcomes > Hospital inpatient > Summary Operations	2005	binary	63283/792(64075)	0.890896496879635	-0.00982451604254563	-0.150309801931554	0.130563943095985	0.0716223135401282	0.0440767593454836	FALSE	binary	378459/4850(383309)	0.403290852051345	-0.000829793791713201	-0.00277540391625131	0.00111641696860365	0.000992770632740841	0.0209721982386462	FALSE	binary	385481/4946(390427)	0.969085324888544	0.0626583990119932	-0.0772867641801845	0.202738993173274	0.0714070048707409	0.0641897199020461	-0.0775976109829192	0.205952065725191	0.0723049135987324	0.0396706005839986	-0.10088956658635	0.180311809325271	0.0717065311299159	0.0507548994399552	-0.0877408292961001	0.189510458107491	0.0707000340610797	0.0652114048533028	-0.0748225047827457	0.205373148026882	0.0714502997620413	0.0559924543222614	-0.0799754582116024	0.192435461160179	0.069466593400869	-0.0247808470755368	-0.16503684806789	0.115579737100229	0.071557392321414	0.035119012464998	-0.101349693620901	0.172019692809163	0.0697108276089002	-0.000153674693273977	-0.140331305936608	0.140136379747085	0.0715194990340788	0.0175798023577889	-0.121565935064297	0.156928076210326	0.0710166394760252	0.00973956612016889	-0.130624882867231	0.150200773474126	0.0716107203911293	0.0487750995231637	FALSE
Operative procedures - OPCS4: Z48.1 Skin of scalp	41272	41272.Z481	Categorical multiple	240	Health-related outcomes > Hospital inpatient > Summary Operations	2005	binary	63283/792(64075)	0.890896496879635	-0.00982451604254563	-0.150309801931554	0.130563943095985	0.0716223135401282	0.0440800851403485	FALSE	binary	378459/4850(383309)	0.403290852051345	-0.000829793791713201	-0.00277540391625131	0.00111641696860365	0.000992770632740841	0.0209743567604904	FALSE	binary	385481/4946(390427)	0.969085324888544	0.0626583990119932	-0.0772867641801845	0.202738993173274	0.0714070048707409	0.0641897199020461	-0.0775976109829192	0.205952065725191	0.0723049135987324	0.0396706005839986	-0.10088956658635	0.180311809325271	0.0717065311299159	0.0507548994399552	-0.0877408292961001	0.189510458107491	0.0707000340610797	0.0652114048533028	-0.0748225047827457	0.205373148026882	0.0714502997620413	0.0559924543222614	-0.0799754582116024	0.192435461160179	0.069466593400869	-0.0247808470755368	-0.16503684806789	0.115579737100229	0.071557392321414	0.035119012464998	-0.101349693620901	0.172019692809163	0.0697108276089002	-0.000153674693273977	-0.140331305936608	0.140136379747085	0.0715194990340788	0.0175798023577889	-0.121565935064297	0.156928076210326	0.0710166394760252	0.00973956612016889	-0.130624882867231	0.150200773474126	0.0716107203911293	0.0487772868454438	FALSE
Hospital episode type: Delivery episode	41231	41231.2	Categorical multiple	238	Health-related outcomes > Hospital inpatient > Summary Administration	2001	binary	62067/2008(64075)	0.890964551607013	0.00724745308721507	-0.0964057714638202	0.110856257924561	0.0528679552580289	0.0440834109352135	FALSE	binary	371486/11823(383309)	0.32416400628717	-0.000740179252466042	-0.00221159908182765	0.0007313222857081	0.000750722917904482	0.0171192367466759	FALSE	binary	378392/12035(390427)	0.0520132216618457	0.0551747692046805	-0.0498642128488206	0.160246035388575	0.0535944810882005	-0.0726356128083569	-0.18096900751605	0.0355781777917657	0.0552358695249134	0.00605597669957798	-0.100407063464489	0.112480958206707	0.0543027587085227	-0.0312806773327591	-0.136801799758584	0.0742311773577878	0.0538296601776868	0.0277569182248889	-0.0776465369870306	0.133170285089507	0.0537746189758254	0.102042986427455	0.00049470136026724	0.203739825348832	0.0518435658391706	0.0215926141432294	-0.0821760231075308	0.12542660864522	0.0529548909791038	-0.0497736369515848	-0.154093046286333	0.0545723741187146	0.0532258155583817	-0.0432628275618139	-0.148395764713602	0.0618725325223768	0.0536346349826203	-0.0387158360046753	-0.144108605408195	0.0666742522444361	0.0537658896300051	-0.00662230747176647	-0.110919017748031	0.0977101059405416	0.0532166072154006	0.00410560391968153	FALSE
Job code at visit	20277	20277.3562	Categorical single	2	UK Biobank Assessment Centre > Verbal interview > Employment	100073	binary	41204/193(41397)	0.891219415540432	0.0197519052078662	-0.263844734080981	0.303213232830049	0.144422492725183	0.0440867367300785	FALSE	binary	248143/1103(249246)	0.179917404639338	0.00278593337104252	-0.00128502407111855	0.00686457747218844	0.0020786645393255	0.0101968571921948	FALSE	binary	252664/1128(253792)	0.488809669105231	-0.124121453150856	-0.419263869927205	0.169119228661879	0.149834071471893	-0.211423159463871	-0.519309499987461	0.0922671799968221	0.155716579588591	-0.109097500831395	-0.403231599563983	0.183313960306743	0.149367901082308	0.0108959005526556	-0.269462527471274	0.291912994689316	0.142979751384113	-0.211214526437072	-0.512901567146119	0.0873994606272938	0.152857130368155	0.0747639556049598	-0.194648277678305	0.346655587141504	0.137882589642459	-0.0283521628381268	-0.309444215299497	0.253272050677058	0.143320074949461	-0.192483729348977	-0.483653583646064	0.0974758219884838	0.147993377201288	0.0220451653280568	-0.256859746851631	0.301854194984016	0.142303999341793	0.0350064077398758	-0.242494815529502	0.313647873468348	0.141651158995752	-0.0191733044172136	-0.302602092654933	0.264392358085281	0.144406216163207	0.028242705280196	FALSE
Mean L2 in cingulum hippocampus on FA skeleton (left)	25285	25285	Continuous		UK Biobank Assessment Centre > Imaging > Brain MRI > Diffusion brain MRI > dMRI skeleton	134	cont	5595	0.891291923703326	0.00357595329984252	-0.0477357966399704	0.0548877032396554	0.0261742777868224	0.0440900625249435	FALSE	cont	33361	0.328133711152262	0.000360049229007726	-0.000361661441663975	0.00108175989967943	0.000368213135026858	0.0173437230184769	FALSE	cont	33954	0.0836175807815686	0.0344749846705585	-0.0174893510733107	0.0864393204144278	0.0265119578768788	0.0129979575056883	-0.0397625934623448	0.0657585084737213	0.026918183111586	-0.0223915114417557	-0.07400549858426	0.0292224757007487	0.0263332116804991	0.0095429404229468	-0.0416959407027018	0.0607818215485954	0.0261418343680427	-0.0291651684591855	-0.0810568406735131	0.022726503755142	0.026474885288404	0.0060072461694338	-0.0441386130825769	0.0561531054214445	0.0255841797871158	0.0238609924456994	-0.0269190522812887	0.0746410371726876	0.0259077382115245	0.0431221274187833	-0.00755310201479138	0.093797356852358	0.0258542619454652	0.0450734758361812	-0.00606674460102226	0.0962136962733846	0.0260914981522763	0.0222419960638211	-0.0287620221561665	0.0732460142838088	0.026022008426412	-0.00392113400615608	-0.0552899974138745	0.0474477294015623	0.0262081507124671	0.00605013342665908	FALSE
Retinal pigment epithelium thickness at inner inferior subfield (right)	27827	27827	Continuous		Assessment Centre > Physical measures > Eye measures > Retinal optical coherence tomography > Derived OCT measures	100079	cont	2302	0.891352363312101	-0.00565807848891306	-0.0869586495180127	0.0756424925401866	0.0414587975895051	0.0440933883198084	FALSE	cont	13787	0.850376684724627	-0.000109885127569898	-0.00125186669932748	0.00103209644418768	0.000582603199307646	0.042809963736833	FALSE	cont	14042	0.866346252603189	0.0431813410024212	-0.0397291845467369	0.126091866551579	0.0422984159519497	0.0415627783639335	-0.0410028576041067	0.124128414331974	0.0421224638293092	-0.00464412100419335	-0.0879589882295185	0.0786707462211318	0.0425046987163146	0.0261861388481731	-0.054383317852837	0.106755595549183	0.0411040741810439	-0.00367906406277615	-0.084267596173699	0.0769094680481467	0.0411138058721362	-0.0133670915698696	-0.0920212952108689	0.0652871120711297	0.0401269706100679	-0.00304920661737094	-0.082685858420346	0.0765874451856041	0.0406281856335071	0.0392698060808985	-0.0402633018480061	0.118802914009803	0.0405753607138036	0.00371130926786976	-0.0771972699339836	0.0846198884697231	0.0412770841156007	0.0392355408872143	-0.0415785560219125	0.120049637796341	0.0412288821377292	0.00459794659797358	-0.0763811645041842	0.0855770577001313	0.0413130673353089	0.0446104379019205	FALSE
Age stroke diagnosed	4056	4056	Integer	100291	UK Biobank Assessment Centre > Touchscreen > Health and medical history > Medical conditions	100044	cont	900	0.891527309549259	-0.00676408981286892	-0.104326992900816	0.0907988132750785	0.0497106649677881	0.0440967141146734	FALSE	cont	5506	0.77102279472394	0.000199014773673096	-0.00114200891382641	0.0015400384611726	0.000684057815512046	0.0388512346744949	FALSE	cont	5614	0.355025163654985	0.00335964341065538	-0.0919085336496765	0.0986278204709872	0.048596600219174	0.0599216094737762	-0.0381945702759593	0.158037789223512	0.0500493754521086	-0.0700065241481314	-0.165997985845817	0.0259849375495543	0.0489655500138562	-0.00969584271295531	-0.103463973932997	0.0840722885070865	0.0478314220635675	-0.0613485582735801	-0.156264982063356	0.0335678655161959	0.048417169756742	0.0124202358084179	-0.0800820608850409	0.104922532501877	0.0471857158442387	-0.0139701715661978	-0.10654977073321	0.0786094276008139	0.0472251480819399	-0.0184035951261976	-0.109804000258789	0.0729968100063936	0.0466236374533144	0.0425999791061207	-0.0525151847831843	0.137715142995426	0.0485185477138138	0.0117398888267685	-0.0815154978033518	0.104995275456889	0.0475698694169248	0.00552299084185793	-0.0905534903454044	0.10159947202912	0.0490089187259831	0.0215516864254779	FALSE
Date O00 first reported (ectopic pregnancy)	132162	132162	Date			2415	binary	63957/118(64075)	0.891586554893223	-0.0251749404961553	-0.388952917828368	0.337133267961169	0.184730133387524	0.0441000399095384	FALSE	binary	382583/726(383309)	0.617494637488254	0.00127619952844692	-0.00373061941934317	0.00629102618742158	0.00255592089455077	0.031339578656536	FALSE	binary	389688/739(390427)	0.68061337704119	-0.0508361975550727	-0.425651708911344	0.322730822412288	0.190369593266433	0.176834402153458	-0.180822118889139	0.536946441210881	0.182624351436326	-0.100037292319176	-0.481163791357825	0.278445584807721	0.193208042527147	0.0802861093320046	-0.277322344458998	0.440350884815946	0.182599841015365	0.121128927655107	-0.236502377081468	0.481215843746193	0.182611407656726	0.202529307342477	-0.136731183421443	0.548039490294442	0.174266468962994	-0.0640829139224698	-0.433147529689411	0.304981618803287	0.187776042730325	-0.136732532538929	-0.509529512164514	0.235247754613446	0.189457412146563	0.130778708452653	-0.221233757600063	0.486422902028216	0.180063881880818	0.0915477007401557	-0.26460357237447	0.450462826105948	0.181939929937686	0.0260290427147458	-0.336208361831383	0.3897388324384	0.184693961848609	0.0369198127652128	FALSE
Operative procedures - secondary OPCS4: Q20.2 Biopsy of lesion of uterus NEC	41210	41210.Q202	Categorical multiple	240	Health-related outcomes > Hospital inpatient > Summary Operations	2005	binary	64017/58(64075)	0.891844630944405	0.0357433036733459	-0.482319935621695	0.553807911727183	0.262868558431515	0.0441033657044034	FALSE	binary	382896/413(383309)	0.773319466163983	0.000974657427167224	-0.00565480854320297	0.00761735688699264	0.00338427074742058	0.038959160766707	FALSE	binary	390008/419(390427)	0.821009338080818	0.0420483598522501	-0.470863121411095	0.556440770180117	0.260652765308378	0.0250130905364854	-0.49846564935843	0.546904653106306	0.265186119165336	0.16593534076859	-0.329252376841204	0.667653719167272	0.253017199029487	0.333011851553962	-0.136058926197851	0.815817234995184	0.241687413370738	0.305703678244316	-0.172024230452534	0.794811814764927	0.245453949119338	0.1760357467111	-0.301663628824405	0.665116607900883	0.245439512030539	0.208475292573704	-0.272391074961828	0.699855273251023	0.246815219606728	0.286466453351835	-0.179953437946661	0.767333232497103	0.240531268045008	-0.0115603898921022	-0.52445867358122	0.502818930203064	0.260645949655722	0.227165987991595	-0.253704305912953	0.718549795423186	0.246817226338329	-0.0336717250474377	-0.55169185225119	0.484348261896414	0.262845183862297	0.0427271534187847	FALSE
Operative procedures - OPCS4: D19.1 Excision of lesion of middle ear	41272	41272.D191	Categorical multiple	240	Health-related outcomes > Hospital inpatient > Summary Operations	2005	binary	64048/27(64075)	0.891869391720684	-0.0523573941731264	-0.820045194462837	0.708191571085247	0.385212908427134	0.0441066914992683	FALSE	binary	383164/145(383309)	0.0413089449249699	-0.0116495736041083	-0.022932624473315	-0.000458669848215502	0.00572575868348842	0.00310611293386289	FALSE	binary	390278/149(390427)	0.025660960399911	0.286258549058691	-0.432255934402313	1.02825873076161	0.368535855185137	0.449780817987734	-0.24757460913272	1.1786319699673	0.360039359795627	0.0878294945080642	-0.67272249671795	0.855520134941015	0.385257153907815	-0.807456444103663	-1.85363897337859	0.12108536455222	0.493613598042378	-0.0578134832357164	-0.856916832416263	0.732953169302477	0.400411503303731	-0.0313377151134613	-0.791884922178962	0.7363483178975	0.385254668368119	-0.320135671379313	-1.17154537585809	0.501223622491759	0.420703915595736	-0.370654979844591	-1.22206162465324	0.450700996451224	0.420702186567348	0.170718600886634	-0.560192277590437	0.920351537112881	0.373488628811059	-1.22650012780909	-2.49369965900154	-0.187588364475732	0.571735050573834	0.0530359842889991	-0.707512655033218	0.82072334638931	0.385255400371096	0.00222669408110591	FALSE
Acetoacetate	23476	23476	Continuous		Biological samples > Blood assays > NMR metabolomics	220	cont	15152	0.891929253209045	-0.00219060174993889	-0.0337988828413104	0.0294176793414326	0.0161256817778369	0.0441100172941333	FALSE	cont	90893	0.445402199341963	-0.000172491617841132	-0.000615536564975258	0.000270553329292994	0.000226044483786723	0.0229904161630116	FALSE	cont	92553	0.112851783945728	0.00377476070730836	-0.0280795775463682	0.0356290989609849	0.0162522994636215	0.014034827603308	-0.0183106222423905	0.0463802774490065	0.0165028679293681	-0.00388500457003141	-0.0356253296123885	0.0278553204723257	0.0161941291497881	0.00180668297020287	-0.0297961752354491	0.0334095411758548	0.0161239926371832	0.0166458014439207	-0.0151701617772141	0.0484617646650555	0.0162327202616984	0.0128724586225486	-0.018009309665075	0.0437542269101722	0.0157560876694308	0.0271306750903627	-0.00416961627310277	0.0584309664538282	0.0159696209818119	-0.0238958107020081	-0.0548061206846075	0.00701449928059122	0.0157706498358224	0.00326377130502817	-0.0281874120679226	0.034714954677979	0.01604660710864	-0.0144584900006902	-0.045771986328783	0.0168550063274026	0.0159763582443418	0.00220053425856295	-0.0294195041967901	0.033820572713916	0.0161327581171244	0.00787217288595302	FALSE
White pasta intake	102710	102710	Categorical single	100001	Online follow-up > Diet by 24-hour recall > Bread/pasta/rice yesterday	100101	ordcat	9677	0.892008313789624	0.00964484106350319	-0.12196278703645	0.139535976895081	0.0666873703782342	0.0441133430889983	FALSE	ordcat	58201	0.760719166131338	0.000275829760515351	-0.00150984383627538	0.00206574161310401	0.000912055679797136	0.0383806769124504	FALSE	ordcat	59287	0.158656322635923	0.0978851234591158	-0.0318704193641531	0.227886708385015	0.066259494651953	0.0614207910688282	-0.0702979439975223	0.193192060968013	0.0672137291943801	0.0739000388670751	-0.0570416255499296	0.204634445804692	0.0668561538438387	-0.0135864582143435	-0.144310192762424	0.11745437656652	0.0668249786461008	0.0286959531323457	-0.101862188273709	0.159396755251313	0.0666510241202962	0.158649958578016	0.0345507598849051	0.283293660696233	0.0634560033040888	0.0198493454655975	-0.109543340102114	0.148870505001605	0.0661112516051004	0.0732401775297594	-0.0529458645768427	0.199835572852841	0.0644791652471386	0.118389665342739	-0.00853361812941116	0.245783063566199	0.064894864770592	0.0465604395755938	-0.0816289666640627	0.174144457056238	0.0655008121950224	-0.00790461991885723	-0.138639613381749	0.12285984828938	0.0667103526746831	0.0106194496697143	FALSE
Job coding	22601	22601.32323112	Categorical single	497	Online follow-up > Work environment > Employment history	130	binary	15657/27(15684)	0.892018164700381	-0.0523216314849817	-0.820515168255862	0.708744122002919	0.38552475253563	0.0441166688838632	FALSE	binary	93983/138(94121)	0.989075580569705	8.03041963959998e-05	-0.0114114303026153	0.0116102575195153	0.00586504330871408	0.0494301502331204	FALSE	binary	95723/140(95863)	0.868459836738783	0.00860200471453945	-0.770535765780853	0.787739002575545	0.39267391276867	0.0843725824920621	-0.694797551319046	0.8635419795824	0.3926910486675	-0.465965571429183	-1.39332378280161	0.398755547118657	0.449745566600517	-0.303383213162443	-1.15537353639311	0.51859880404173	0.421023671289922	-0.490745426247185	-1.41809561010799	0.373965871225092	0.449740828676494	-0.00167984376603516	-0.747148240651403	0.757084892320384	0.379359268019986	-0.244649881693058	-1.06833820041122	0.560864649385089	0.4100778443535	-0.112735192496976	-0.891819732748789	0.66634930866096	0.39264593843521	-0.537206928063432	-1.46453884052094	0.327483512411227	0.449730373646697	0.0154871577608628	-0.745719222186137	0.783819399757551	0.385599535429578	0.0430512708377777	-0.718168713737454	0.811396753074545	0.385606627378015	0.0446891815040028	FALSE
Area of caudalanteriorcingulate (right hemisphere)	26824	26824	Continuous		UK Biobank Assessment Centre > Imaging > Brain MRI > T1 structural brain MRI > Freesurfer desikan white	192	cont	5961	0.892049862744299	0.00339740895743797	-0.0456950735584674	0.0524898914733433	0.0250425559603556	0.0441199946787282	FALSE	cont	35529	0.340731896307672	-0.000336403298233875	-0.00102852022560943	0.000355713629141684	0.000353115338791945	0.0179545847003972	FALSE	cont	36160	0.133967649214242	-0.00950624226022413	-0.0594811356095262	0.0404686510890779	0.0254970092885162	0.0257468208551594	-0.0247752232436314	0.0762688649539502	0.0257761636159586	0.0521918390050656	0.00272611897505502	0.101657559035076	0.0252372309081863	0.0321562387131585	-0.0169125417969504	0.0812250192232674	0.0250347138051447	0.00430769360861801	-0.0455378094590583	0.0541531966762943	0.0254309948362312	0.0296294555716464	-0.0184455070206572	0.0777044181639501	0.0245276715088408	-0.018834121265041	-0.0674402721142904	0.0297720295842085	0.0247986818304964	-0.00484291379720104	-0.0533711830528547	0.0436853554584527	0.0247589469239817	-0.00931483341921728	-0.0584418997326311	0.0398122328941966	0.0250644510105424	0.00446122852178117	-0.0444365743207449	0.0533590313643072	0.0249474816194146	-0.00393295844633705	-0.0531537257068756	0.0452878088142015	0.0251122568938383	0.00920643947679251	FALSE
Operative procedures - OPCS4: M47.1 Urethral irrigation of bladder	41272	41272.M471	Categorical multiple	240	Health-related outcomes > Hospital inpatient > Summary Operations	2005	binary	63822/253(64075)	0.892057149195564	-0.0171470882924886	-0.265325441384945	0.230634673740432	0.126362060971256	0.0441233204735932	FALSE	binary	381794/1515(383309)	0.382974908225527	0.0015451325025994	-0.00192524864766435	0.00501984462722309	0.00177147392292394	0.0199835952339838	FALSE	binary	388886/1541(390427)	0.335834642724418	0.048898103284021	-0.199925736729689	0.297964582612297	0.12685226299838	-0.267102835647281	-0.543927698360664	0.00551717509813822	0.139945838739698	-0.000935727795856265	-0.252452068478029	0.250412420331035	0.128116246435399	0.0390253105341999	-0.206772132713994	0.285517164473733	0.125428684168094	0.000230172960853339	-0.252426995673294	0.252545627250225	0.128651921957859	0.0391123369954772	-0.202580059843951	0.282105476835865	0.123495812910093	0.164229411128789	-0.0727290523167992	0.403185475165179	0.121266088682047	-0.0239937665467413	-0.2688036294301	0.221652257036232	0.124962544793464	-0.0197659820088546	-0.269615009826232	0.230165502457438	0.127332464998487	0.0894877511532231	-0.152235181270755	0.33251089156777	0.123511335254989	0.0171960154845331	-0.230582081185651	0.265371652149738	0.126360030657776	0.020506146375607	FALSE
Type of special diet followed: Vegan	20086	20086.12	Categorical multiple	76	Online follow-up > Diet by 24-hour recall > Typical diet yesterday	100097	binary	9651/26(9677)	0.892217188708836	0.053243154659154	-0.72635256019908	0.832843941716101	0.392917615167793	0.0441266462684582	FALSE	binary	58051/150(58201)	0.693347283181845	-0.0022149545202559	-0.0132311793210181	0.00881210350374207	0.00561635480498062	0.03515368675531	FALSE	binary	59134/153(59287)	0.687526472197939	0.0681933089593799	-0.693529043077425	0.837031004111183	0.385869249123298	0.0310471677521938	-0.748559878662177	0.810653960469545	0.392922201551715	-0.758865751919941	-1.80583457547464	0.170669724133086	0.494085875055474	0.159332540027892	-0.572748465865727	0.910078256271624	0.374090061695703	-0.199041134345473	-1.02315690008084	0.606919434560145	0.410309368142522	0.0615696057762898	-0.670461790312377	0.812266198920614	0.37406401352538	-0.0679225364864454	-0.847472545999651	0.711626553758336	0.392891824880252	-0.0582109363843858	-0.819831317995678	0.710528194918464	0.385816250092279	0.128458255346958	-0.603657265559335	0.879234612774274	0.37410719634012	-0.571967858869821	-1.49968271252242	0.293162416856538	0.449947791493073	-0.0553893869415783	-0.834931396164488	0.724151535719314	0.392887559166865	0.0371757294719804	FALSE
Date I83 first reported (varicose veins of lower extremities)	131402	131402	Date		Health-related outcomes > First occurrences > Circulatory system disorders	2409	binary	61124/2951(64075)	0.892411558478315	0.0051102088275705	-0.0689559814792062	0.0791621923181505	0.0377822098761563	0.0441299720633231	FALSE	binary	365091/18218(383309)	0.291591886062271	0.000551009311429327	-0.000472948258375411	0.00157522929123154	0.000522498276081499	0.0156298566741495	FALSE	binary	371885/18542(390427)	0.574660436388351	-0.0159656138635831	-0.0909505561416416	0.0589923694166729	0.0382475825179339	0.0455185231015342	-0.0293769865610587	0.120393819027056	0.0382037064704263	0.0328213032758074	-0.0412254100932083	0.106884206911808	0.0377800476405655	0.0350640595361298	-0.0380929339497024	0.108275699291493	0.0373360390512279	0.0322186400305436	-0.0420030245283899	0.10644884909871	0.0378673330667839	0.0514966873647815	-0.0201525279648007	0.123265064190398	0.0365834158748752	0.021438629437426	-0.0515122448051356	0.0944524585289295	0.0372330190513843	0.0529037945657102	-0.0186733356728391	0.124603244847626	0.0365474540525148	0.0425753334931827	-0.030403377781168	0.115616581951342	0.03724711640081	0.0592798845746139	-0.013283016001867	0.131923734334582	0.0370397233198006	-0.00498958429833614	-0.0790496353755143	0.0690844499182078	0.0377862761746272	0.0322170698630736	FALSE
Duration of moderate activity	894	894	Integer	100291	UK Biobank Assessment Centre > Touchscreen > Lifestyle and environment > Physical activity	100054	ordcat	47196	0.892489463364552	-0.00232196127823744	-0.0359898825118447	0.0313463828233521	0.0171779918444496	0.0441332978581881	FALSE	ordcat	282646	0.460595564827449	-0.000177665870520191	-0.00064959777499521	0.000294248632651454	0.000240808782940865	0.0236725090657917	FALSE	ordcat	287906	0.985544354168514	0.0082880504155707	-0.0237906108206617	0.0375520629918134	0.0173355237296984	0.00243997803262754	-0.024507232466134	0.0319299464119945	0.0175913935479869	0.00240288547012288	-0.0294786819920368	0.0321250577263274	0.0173552020786341	0.00271563022604529	-0.029473110533626	0.0312391843368945	0.0171161814049307	-0.00323549327499207	-0.034680128883723	0.0268977635528683	0.017364963643584	-0.00829595642319651	-0.0384405852182761	0.0217261239974273	0.0168183467208642	-0.0117482096602866	-0.0431506399672236	0.0170313550492668	0.0170159534577683	0.00683097449059563	-0.0251292883908434	0.0349372839137254	0.0168544576318259	-0.00434880960952837	-0.0360744189337464	0.0243705144264576	0.0171002053529172	0.0114768582760808	-0.0165177941169278	0.0403861975156664	0.0170584500701281	0.004618750257624	-0.0278604926942423	0.0330674449710047	0.0171640223595755	0.0494225469180629	FALSE
Operative procedures - OPCS4: J44.9 Unspecified diagnostic endoscopic retrograde examination of bile duct	41272	41272.J449	Categorical multiple	240	Health-related outcomes > Hospital inpatient > Summary Operations	2005	binary	63997/78(64075)	0.892827968447051	-0.0305375548471041	-0.477515867347709	0.414746966165778	0.226688098744265	0.0441366236530531	FALSE	binary	382900/409(383309)	0.920719982014224	0.00033800634866097	-0.00631591215068856	0.00700338039822253	0.00339627562062948	0.046069331721637	FALSE	binary	390007/420(390427)	0.274019627347879	-0.00834493360689217	-0.463729506622262	0.446124132575671	0.231119763573452	-0.0425260467791133	-0.509588677692054	0.420550241494429	0.236226483938995	-0.0418367545450501	-0.500916650401498	0.415360957389649	0.232737354706953	-0.453277989969254	-0.969823171884463	0.0456293191870135	0.257657093432028	-0.0886672032986974	-0.555724032164037	0.374403243872908	0.236223471360547	-0.339830180522257	-0.825622233655442	0.136921958177724	0.244375161694915	-0.140325491913098	-0.603280454678013	0.319725132649473	0.23443093748718	-0.250917087770193	-0.722262000402917	0.2152927725174	0.238091943893088	-0.306417496026101	-0.797614541627776	0.174258052317687	0.246719122219492	0.208364692777213	-0.21341671773865	0.637744733309387	0.21632154699175	0.0307617367214178	-0.414524284843206	0.477741282267275	0.226688752683235	0.0172076643772693	FALSE
Distance (Euclidean) to coast	24508	24508	Continuous		Additional exposures > Local environment > Greenspace and coastal proximity	151	cont	63525	0.892850161201048	-0.00106892946422883	-0.0166234238393122	0.0144855649108546	0.0079359611267466	0.0441399494479181	FALSE	cont	379885	0.212470535834598	0.000138850584701579	-7.94233849442045e-05	0.000357124554347362	0.000111365961777862	0.0116754446554999	FALSE	cont	386941	0.461904109674143	-0.00237650344373342	-0.0180789318294167	0.0133259249419499	0.00801156520733703	-0.00228253909460551	-0.0181960017407771	0.0136309235515661	0.00811923739009479	0.00268441320077663	-0.0130114952395385	0.0183803216410917	0.00800823865387774	-0.001231519928473	-0.0167436697970239	0.0142806299400779	0.00791448285102127	0.00401368474464781	-0.0117006686038196	0.0197280380931152	0.00801764946479028	0.00444545741703854	-0.0107868971054865	0.0196778119395636	0.00777172794685374	-0.000795674293378699	-0.0162140145021066	0.0146226659153492	0.00786662004991238	-0.00508129929229162	-0.0203237788526885	0.0101611802681052	0.00777689386126802	-0.00274365049623201	-0.0182326105959672	0.0127453096035031	0.0079026511559199	0.015879184947607	0.000416001622424791	0.0313423682727892	0.00788949953980719	0.00115040509043343	-0.0144027596066415	0.0167035697875083	0.00793540910300707	0.0269237499453169	FALSE
Operative procedures - secondary OPCS4: T79.8 Other specified repair of muscle	41210	41210.T798	Categorical multiple	240	Health-related outcomes > Hospital inpatient > Summary Operations	2005	binary	64048/27(64075)	0.893000764679805	-0.0518067615005917	-0.819500198350196	0.708747954369441	0.385210835397338	0.044143275242783	FALSE	binary	383177/132(383309)	0.513334744063357	0.0039116011891299	-0.00780657488172478	0.0157064009256543	0.00598976892261441	0.0263404420652737	FALSE	binary	390292/135(390427)	0.756683205670149	-0.0656631221721374	-0.864750555070639	0.725087184703002	0.400403021350358	-0.550697276146175	-1.52956301830946	0.341946728985127	0.468878703940021	-0.353208152487389	-1.23853551630349	0.487573459859032	0.433705312618732	-0.653926344808937	-1.63278532692421	0.238709527562455	0.468874132298565	0.0178506848549848	-0.760612323385914	0.796313702916161	0.392317164474142	-0.373501785756316	-1.22489989329448	0.447845042343517	0.420697599115421	0.149255713817236	-0.581634982921409	0.898869370818707	0.373478284654657	-0.106360466646433	-0.88481269796698	0.672091784118686	0.392311461353185	-0.408656277979001	-1.29397967654394	0.432120913364761	0.433703045548143	-0.128449655083861	-0.927530701687506	0.662294114676123	0.400399595000586	0.0513482184849388	-0.709186520138287	0.819021921420927	0.38524817907021	0.0400061245023842	FALSE
Treatment/medication code: questran 4g/sachet powder	20003	20003.1140861936	Categorical multiple	4	UK Biobank Assessment Centre > Verbal interview > Medications	100075	binary	64016/27(64043)	0.893089401980072	-0.0517708449333172	-0.819565566434701	0.708886436252588	0.385289130899048	0.044146601037648	FALSE	binary	382904/119(383023)	0.554052035437473	-0.00372260436003248	-0.0160790881023313	0.00862178242033207	0.00629139556522503	0.0283392332930409	FALSE	binary	390014/124(390138)	0.745095213919455	-0.0639737182795892	-0.863077380576026	0.726793196353214	0.400411308193571	-0.552644609657334	-1.53152346861378	0.340015105463649	0.468885518252583	-0.251591169812875	-1.10300819455989	0.569775941967898	0.420707589499317	-0.202334213623079	-1.02543495176085	0.60256689010728	0.409758834979867	-0.599799224559301	-1.57867747456233	0.292859804243454	0.468884805658875	-0.726255730013408	-1.70513042054858	0.166399059021623	0.468880943883595	-0.139105226428008	-0.938200807506025	0.651653399828516	0.400406958506629	-0.189376871902908	-0.988468979432811	0.601378165869568	0.400405077797928	-0.118347773237273	-0.917448261192865	0.672415922949961	0.400409606621551	-0.665581213311475	-1.6444517161997	0.227068489450219	0.468879525533839	0.0515659567561787	-0.708986726261184	0.81925731256046	0.385257198976016	0.0395730346909314	FALSE
Operative procedures - secondary OPCS4: Y91.1 Megavoltage treatment for complex radiotherapy	41210	41210.Y911	Categorical multiple	240	Health-related outcomes > Hospital inpatient > Summary Operations	2005	binary	63946/129(64075)	0.893139812284144	-0.0236846703038107	-0.370603805638109	0.322308225767936	0.176327864604014	0.044149926832513	FALSE	binary	382434/875(383309)	0.578066212461581	-0.00129198701653624	-0.00584392217077868	0.00326249822312779	0.00232260753952271	0.029522103263685	FALSE	binary	389533/894(390427)	0.525536699076356	0.230955358927384	-0.1002505992612	0.56607767753198	0.169593504883415	0.159123668932381	-0.182756715836464	0.50277540974023	0.174459069472767	0.288311429070388	-0.0378759467703557	0.619405326543118	0.167300359951371	0.192076521954035	-0.138069573811544	0.526347289313284	0.169108998210201	0.111732695070748	-0.230138985972405	0.455375859532641	0.17445462104485	-0.000819700904305194	-0.341363241471426	0.341761242328298	0.173848958987974	0.180927300112641	-0.148188750359916	0.514371016547072	0.168638274178371	0.117499077236914	-0.212633705094758	0.451756814401415	0.169102224138263	0.319630557275881	-0.00037713749655654	0.645746157215524	0.164471246717884	0.0298352735070735	-0.31336329621472	0.374531929326756	0.175057395010599	0.0248679200559342	-0.321125197701564	0.371787195992548	0.176328016500935	0.0299400673695262	FALSE
Operative procedures - OPCS4: Y91.1 Megavoltage treatment for complex radiotherapy	41272	41272.Y911	Categorical multiple	240	Health-related outcomes > Hospital inpatient > Summary Operations	2005	binary	63946/129(64075)	0.893139812284144	-0.0236846703038107	-0.370603805638109	0.322308225767936	0.176327864604014	0.0441532526273779	FALSE	binary	382434/875(383309)	0.578066212461581	-0.00129198701653624	-0.00584392217077868	0.00326249822312779	0.00232260753952271	0.0295242617855293	FALSE	binary	389533/894(390427)	0.525536699076356	0.230955358927384	-0.1002505992612	0.56607767753198	0.169593504883415	0.159123668932381	-0.182756715836464	0.50277540974023	0.174459069472767	0.288311429070388	-0.0378759467703557	0.619405326543118	0.167300359951371	0.192076521954035	-0.138069573811544	0.526347289313284	0.169108998210201	0.111732695070748	-0.230138985972405	0.455375859532641	0.17445462104485	-0.000819700904305194	-0.341363241471426	0.341761242328298	0.173848958987974	0.180927300112641	-0.148188750359916	0.514371016547072	0.168638274178371	0.117499077236914	-0.212633705094758	0.451756814401415	0.169102224138263	0.319630557275881	-0.00037713749655654	0.645746157215524	0.164471246717884	0.0298352735070735	-0.31336329621472	0.374531929326756	0.175057395010599	0.0248679200559342	-0.321125197701564	0.371787195992548	0.176328016500935	0.0299422546918063	FALSE
Operative procedures - main OPCS4: A52.9 Unspecified therapeutic epidural injection	41200	41200.A529	Categorical multiple	240	Health-related outcomes > Hospital inpatient > Summary Operations	2005	binary	64048/27(64075)	0.89319993508785	-0.0517085589718158	-0.819385026438192	0.708828960603643	0.385230444954714	0.0441565784222429	FALSE	binary	383161/148(383309)	0.326594413060342	0.00554923544152176	-0.00552718640104234	0.0167103822401016	0.00566503139967672	0.0172660162320843	FALSE	binary	390278/149(390427)	0.256751933431717	-0.352567089349533	-1.23789499262316	0.488215102456653	0.433705615210034	-0.552240729290396	-1.53110706148772	0.340403960392509	0.468879047240738	0.219542357795125	-0.511355638992742	0.969162930372786	0.373482034618185	-0.202317683194413	-1.0254037900271	0.602568120371277	0.409751342589772	0.226182797916459	-0.50471884563519	0.975806883997147	0.373483922330364	-0.594825207556947	-1.52163328827734	0.269263569405632	0.449429883790969	-0.321322374981381	-1.17272010129617	0.500024041203257	0.420697415864918	0.217060750663136	-0.490301576807198	0.952140005421223	0.3640613640575	0.285881307432555	-0.421488574969517	1.02096761578057	0.36406520637482	-0.414779010171193	-1.30010119864102	0.425996852349632	0.433702367085062	0.0511551179866026	-0.709380741335087	0.818829917992481	0.385248768696916	0.0163371101098036	FALSE
Operative procedures - secondary OPCS4: Y22.3 Irrigation of organ NOC	41210	41210.Y223	Categorical multiple	240	Health-related outcomes > Hospital inpatient > Summary Operations	2005	binary	63772/303(64075)	0.89324963979313	0.0154566755361169	-0.210558335706847	0.24141585852656	0.115180192375996	0.0441599042171079	FALSE	binary	381298/2011(383309)	0.467206952108876	0.00111621061010391	-0.00189224576996999	0.00412758742737355	0.00153555433193373	0.0240912623035745	FALSE	binary	388385/2042(390427)	0.47884509045935	0.181858752888973	-0.0351430246808533	0.400143481233062	0.110936063656373	-0.0069040695540541	-0.238012022188415	0.223538985326472	0.117615526754408	0.0715531837645821	-0.151380704920771	0.294963000164645	0.113748485751334	0.0665163793258249	-0.153960966060608	0.287804305007727	0.112583979448694	0.162791714595373	-0.0554349100544206	0.382136427500485	0.111517276078293	0.138384832545077	-0.0744011499242952	0.353011549913886	0.108932835014459	0.118095029820412	-0.0982916308292697	0.335844544920897	0.110643361523751	0.0512437813403103	-0.166024836368665	0.269755151796468	0.111061465587686	0.103615128384982	-0.114594428194897	0.32294292298705	0.111508568344665	0.214430966793707	0.00239621728477572	0.428407327660332	0.108576287098221	-0.0153757575678234	-0.241334650512937	0.210638830412862	0.115180123361789	0.0277505577671814	FALSE
Operative procedures - OPCS4: Y22.3 Irrigation of organ NOC	41272	41272.Y223	Categorical multiple	240	Health-related outcomes > Hospital inpatient > Summary Operations	2005	binary	63772/303(64075)	0.89324963979313	0.0154566755361169	-0.210558335706847	0.24141585852656	0.115180192375996	0.0441632300119729	FALSE	binary	381298/2011(383309)	0.467206952108876	0.00111621061010391	-0.00189224576996999	0.00412758742737355	0.00153555433193373	0.0240934208254188	FALSE	binary	388385/2042(390427)	0.47884509045935	0.181858752888973	-0.0351430246808533	0.400143481233062	0.110936063656373	-0.0069040695540541	-0.238012022188415	0.223538985326472	0.117615526754408	0.0715531837645821	-0.151380704920771	0.294963000164645	0.113748485751334	0.0665163793258249	-0.153960966060608	0.287804305007727	0.112583979448694	0.162791714595373	-0.0554349100544206	0.382136427500485	0.111517276078293	0.138384832545077	-0.0744011499242952	0.353011549913886	0.108932835014459	0.118095029820412	-0.0982916308292697	0.335844544920897	0.110643361523751	0.0512437813403103	-0.166024836368665	0.269755151796468	0.111061465587686	0.103615128384982	-0.114594428194897	0.32294292298705	0.111508568344665	0.214430966793707	0.00239621728477572	0.428407327660332	0.108576287098221	-0.0153757575678234	-0.241334650512937	0.210638830412862	0.115180123361789	0.0277527450894615	FALSE
Mean thickness of inferiorparietal (left hemisphere)	26762	26762	Continuous		UK Biobank Assessment Centre > Imaging > Brain MRI > T1 structural brain MRI > Freesurfer desikan white	192	cont	5961	0.893263596417423	-0.0032917307459481	-0.0514013618643926	0.0448179003724964	0.0245411938401236	0.0441665558068378	FALSE	cont	35529	0.520583815050602	-0.000222174912497697	-0.00090004215221318	0.000455692327217786	0.000345845204098307	0.0267203419098601	FALSE	cont	36160	0.021823912436044	0.0233853043473314	-0.0255573206266759	0.0723279293213388	0.0249703497082912	-0.00114791743374169	-0.0506263913539249	0.0483305564864415	0.025243737896684	-0.00981609071984937	-0.0582600597259756	0.0386278782862769	0.0247159372424962	0.017975599266079	-0.03007962929944	0.0660308278315979	0.0245176032799661	0.0456264569807471	-0.0031894503635771	0.0944423643250713	0.0249056988333315	-0.0272121002850538	-0.0742940389767231	0.0198698384066155	0.0240210343172169	-0.0209722333597499	-0.0685743882221388	0.0266299215026389	0.0242864467202843	-0.00917648929660302	-0.0567023712673002	0.0383493926740942	0.0242475325676451	-0.0362133760102104	-0.0843256864426684	0.0118989344222477	0.0245467262413976	0.0325010361965457	-0.0153867463715412	0.0803888187646325	0.0244321729395347	0.0031077077504874	-0.0450963681667468	0.0513117836677216	0.0245935446588246	0.00197952666345859	FALSE
Weighted-mean MD in tract acoustic radiation (left)	25515	25515	Continuous		UK Biobank Assessment Centre > Imaging > Brain MRI > Diffusion brain MRI > dMRI weighted means	135	cont	5595	0.893302531683216	-0.00358271790504867	-0.0559662811544116	0.0488008453443142	0.0267210129757934	0.0441698816017028	FALSE	cont	33359	0.086665429186796	-0.00064276347757303	-0.00137813910776467	9.26121526186112e-05	0.000375184927464157	0.00568986358141944	FALSE	cont	33952	0.423592074856549	0.060045415773049	0.00709006653056955	0.113000765015528	0.0270175682114252	0.0346471710387885	-0.0191195780657858	0.0884139201433628	0.0274315405755863	0.0169261551886124	-0.0356721638879779	0.0695244742652026	0.026835413112867	0.0012036566806378	-0.051012402615592	0.0534197159768676	0.0266403859845766	0.0078847802258114	-0.0449965200315613	0.0607660804831841	0.0269797887701652	0.0377504470031616	-0.013355688247243	0.0888565822535661	0.0260741079966764	0.0153898272451509	-0.0363628791199426	0.0671425336102445	0.0264039855150865	-0.000594588904449665	-0.052236247106153	0.0510470692972537	0.0263473292684171	0.0165773781777225	-0.0355381393723407	0.0686928957277857	0.0265890900621815	-0.00129662631358547	-0.0532733437186708	0.0506800910914999	0.0265182748860314	0.00364365850697372	-0.0487048622040436	0.055992179217991	0.0267079671706248	0.0249639091823789	FALSE
Job code - historical	22617	22617.4213	Categorical single	2	Online follow-up > Work environment > Employment history	130	binary	15487/197(15684)	0.893420013830028	-0.0193077038502052	-0.302546987011696	0.263282174869238	0.144120216533911	0.0441732073965678	FALSE	binary	92814/1307(94121)	0.223672018012971	0.00235004234061449	-0.00143432930944832	0.0061408977195648	0.00193220680536576	0.0122345018131584	FALSE	binary	94539/1324(95863)	0.0665626208108901	0.0232063564237059	-0.26247617218904	0.309024330747286	0.145560693219684	0.115642183484113	-0.16861409169475	0.400295677911661	0.144903621894906	-0.122045868192829	-0.419336467216805	0.173370600253481	0.150942238281867	0.136176647054522	-0.13727474442734	0.411788483443267	0.139863153877496	0.317169784450046	0.0523463580370184	0.585552967201132	0.135835183113599	0.265656558287673	0.00645001971574322	0.529275804853861	0.133196245336908	0.0546805304484639	-0.221731341902603	0.332757905425669	0.141240959531676	0.0495315249505255	-0.224992590209244	0.326024536179934	0.140358934354182	0.04396942371492	-0.235765059015311	0.324826152857388	0.142790672128333	0.223796954095579	-0.0432775881455932	0.494060590293118	0.136884582152062	0.0194767703139576	-0.263106745279759	0.302708661421076	0.144117166269088	0.00502646659958878	FALSE
Operative procedures - OPCS4: Q11.3 Evacuation of products of conception from uterus NEC	41272	41272.Q113	Categorical multiple	240	Health-related outcomes > Hospital inpatient > Summary Operations	2005	binary	63903/172(64075)	0.893423262609163	0.0206507167976607	-0.282160029783915	0.323113896418734	0.154132594050137	0.0441765331914328	FALSE	binary	382298/1011(383309)	0.461038871483503	-0.00160436388798907	-0.00587001541577423	0.00266254791138211	0.002176301232892	0.0237156795026766	FALSE	binary	389404/1023(390427)	0.876743134491259	0.0479926593143735	-0.252589875979828	0.349240998934948	0.153258463780647	0.0686400458805031	-0.235727099069299	0.373008761496178	0.155010586057471	-0.102901662013367	-0.419234934852078	0.211228588174552	0.160520050016141	0.0920181742097478	-0.203462154100321	0.389059091113864	0.150895893581335	0.00675049359660758	-0.297536779842578	0.311038563565766	0.154969415612746	-0.10241130798585	-0.405554995775099	0.200906747461387	0.154432213513885	-0.0294796135282273	-0.330865281319932	0.272411344200677	0.153624728117267	-0.164788376581357	-0.476253313235181	0.145346287916707	0.158271816625685	0.0410018433943511	-0.256904519036496	0.340036481154047	0.152017322256776	-0.105277819694094	-0.415709703113172	0.204027977903807	0.157800164194623	-0.0212666540979084	-0.323563854780061	0.281372267608599	0.154045698731474	0.0450457150356534	FALSE
Weighted-mean L3 in tract uncinate fasciculus (left)	25648	25648	Continuous		UK Biobank Assessment Centre > Imaging > Brain MRI > Diffusion brain MRI > dMRI weighted means	135	cont	5595	0.893459155246496	0.00335581462377369	-0.0457827197094233	0.0524943489569707	0.0250657139774621	0.0441798589862977	FALSE	cont	33359	0.6189981280427	-0.000175825474894874	-0.000868896847475908	0.000517245897686161	0.000353601509179104	0.0314151269210844	FALSE	cont	33952	0.267618772290641	0.024582875002471	-0.0253210366701688	0.0744867866751107	0.0254607392250172	-0.00063173784058982	-0.0513002942116106	0.0500368185304309	0.025850857326239	-0.0228051585568828	-0.0723726131554427	0.0267622960416771	0.0252890804203978	0.0026977295746505	-0.046509492137374	0.051904951286675	0.0251052913089446	-0.0226643100751757	-0.0724984396754644	0.0271698195251131	0.025425136742423	-0.0310450084308325	-0.0792062630717576	0.0171162462100926	0.0245716438664372	0.00504930293702316	-0.0437212655552708	0.0538198714293171	0.0248825129056753	0.0291558497485043	-0.0195100694908529	0.0778217689878615	0.0248291213527927	0.0132152466184344	-0.0358972268482875	0.0623277200851563	0.025056951203233	-0.0224541423442759	-0.0714358137244436	0.0265275290358917	0.0249902165985853	-0.00395119645965549	-0.0532832467836738	0.0453808538643628	0.0251689782751817	0.0168861280020998	FALSE
Platelet distribution width	30110	30110	Continuous		Biological samples > Assay results > Blood assays > Blood count	100081	cont	61061	0.893580909603671	0.00107077000823186	-0.0146181781697041	0.0167597181861678	0.00800455380384606	0.0441831847811627	FALSE	cont	365412	0.382533033445412	-9.80469539119732e-05	-0.000318112906240031	0.000122018998416084	0.000112280238374361	0.0199663270592298	FALSE	cont	372183	0.458309162913673	0.00239349335069038	-0.0134290114103842	0.018215998111765	0.00807282859688952	0.00664176978389863	-0.00940011673025415	0.0226836562980514	0.00818475975549104	0.000185844638313961	-0.0156457138965078	0.0160174031731358	0.00807744793906825	-0.00625100209947738	-0.0218872759710301	0.00938527177207535	0.00797781139997548	-0.00445287345244606	-0.0202989798389773	0.0113932329340852	0.00808487042464033	-0.00131654417780062	-0.0166689573823176	0.0140358690267163	0.0078329823387755	0.00852184992370214	-0.00703294712046033	0.0240766469678646	0.00793624096140888	0.00471968021066584	-0.0106544152637628	0.0200937756850945	0.0078440448886835	-0.00357562439367487	-0.0192053200313376	0.0120540712439878	0.00797445510743733	-0.0110489974968791	-0.0266404804484091	0.00454248545465094	0.00795495854415396	-0.00105458185432541	-0.0167402596471555	0.0146310959385047	0.00800301786345953	0.0267334529069513	FALSE
Date F38 first reported (other mood [affective] disorders)	130900	130900	Date		Health-related outcomes > First occurrences > Mental and behavioural disorders	2405	binary	64048/27(64075)	0.893601125219548	-0.0515154578323426	-0.819223712579237	0.709054280962667	0.385266514691716	0.0441865105760277	FALSE	binary	383170/139(383309)	0.813765135283166	-0.00137178606434309	-0.0127918764451773	0.0100633632425536	0.00582264835297103	0.0410356587808669	FALSE	binary	390285/142(390427)	0.797494642077128	-0.0670154598820805	-0.866110409067238	0.723742495972262	0.400406986323089	0.273204681016148	-0.457706040554858	1.02283733800666	0.373488523064725	-0.356699314281192	-1.24203221660109	0.484088365138813	0.433708315256788	-0.403776794971135	-1.28910548526379	0.437006240174523	0.433705914340267	0.0155355551301144	-0.762935390052652	0.794006465410718	0.392321302288903	-0.480721486630154	-1.36605096478299	0.360062411002034	0.433706236626842	0.0145107083015573	-0.746027847739086	0.782188127647299	0.385250119466285	-0.370391034413423	-1.2217924534608	0.450959334982943	0.420699335933351	-0.304284172360665	-1.15569064289479	0.517071612902209	0.420702156732933	-0.0466974908781276	-0.825160062106949	0.731765097219686	0.392316881991874	0.0488282828926795	-0.711715909868966	0.816511212449033	0.385253065663601	0.0418106653834376	FALSE
Volume of precentral (right hemisphere)	27319	27319	Continuous		UK Biobank Assessment Centre > Imaging > Brain MRI > T1 structural brain MRI > Freesurfer DKT	196	cont	5961	0.893672670401134	0.00316518250525235	-0.0432739550869806	0.0496043200974853	0.0236890587378091	0.0441898363708926	FALSE	cont	35529	0.448613726093181	-0.000251175321741382	-0.000900929545157463	0.000398578901674699	0.000331502053566402	0.0231523053013297	FALSE	cont	36160	0.335848402994056	-0.00230776780425338	-0.049236311483008	0.0446207758745012	0.0239427727381124	-0.020940276432044	-0.0683826178625372	0.0265020649984491	0.0242049104871003	-0.0252383484734531	-0.0716887568175826	0.0212120598706763	0.0236988298249601	0.0309904658469127	-0.0150871994586808	0.0770681311525061	0.0235086576789316	0.00676904780521917	-0.0400379929132301	0.0535760885236685	0.0238807823685515	-0.00554275478580176	-0.050687182930918	0.0396016733593145	0.0230325234652423	-0.0256936191169055	-0.0713368555564885	0.0199496173226774	0.0232870136475087	-0.0321596947787276	-0.0777297970999187	0.0134104075424635	0.0232497008856202	-0.0118938723938573	-0.0580262705399418	0.0342385257522273	0.023536582175591	-0.0203051845685859	-0.0662222945952481	0.0256119254580764	0.0234267429580813	-0.00351183117285762	-0.049732218481003	0.0427085561352877	0.0235814739268684	0.0205105210201671	FALSE
Thickness of butter/margarine spread on bread rolls: thick	20101	20101.3	Categorical multiple	83	Online follow-up > Diet by 24-hour recall > Bread/pasta/rice yesterday	100101	binary	9653/24(9677)	0.893718244511366	0.0546233298472045	-0.75738281036362	0.866634078264107	0.40882955993683	0.0441931621657576	FALSE	binary	58007/194(58201)	0.425127967990399	-0.00393847608598637	-0.013628113450871	0.00574669447462795	0.00493764058675781	0.0220859955102746	FALSE	binary	59089/198(59287)	0.295038597075919	0.560890797108101	-0.134141468068428	1.30208421192403	0.362464967258354	0.536584701791051	-0.166561061582246	1.28283178721713	0.365730781729236	-0.0656165376110141	-0.901202834489673	0.760125370745148	0.417880522920921	0.101530700300663	-0.672488363791236	0.890989132626328	0.393901522740678	0.62850097905847	-0.0522356417196792	1.36072106065417	0.35668552289689	0.375960878480483	-0.327094784988556	1.12212801624087	0.365684930346421	-0.158156859897328	-0.993699593440211	0.667539907288476	0.41782621278654	0.147814488374613	-0.597066335360871	0.919688626300373	0.382385926623223	0.332520314120665	-0.389347282904481	1.09033847455268	0.373231777153863	0.421485099269128	-0.28162307771506	1.16769828585853	0.365711286424425	-0.0520413432055297	-0.863955768439613	0.75987261257571	0.40870119025775	0.0183910057307844	FALSE
Operative procedures - OPCS4: G21.4 Intubation of oesophagus NEC	41272	41272.G214	Categorical multiple	240	Health-related outcomes > Hospital inpatient > Summary Operations	2005	binary	64046/29(64075)	0.893719065086799	-0.0496504429035914	-0.789411609039462	0.683929418130054	0.371722392610751	0.0441964879606226	FALSE	binary	383184/125(383309)	0.36076231537751	-0.0056096641600071	-0.0176790306974178	0.0064259224665278	0.00614006918152638	0.0189302365739941	FALSE	binary	390299/128(390427)	0.328100401819193	-0.67585360594058	-1.64623005476405	0.201154801741867	0.462984372890031	-0.171838532297417	-0.984747696006335	0.615736018803313	0.402999823182971	-0.546632833149471	-1.46445864188501	0.301318388982776	0.443280093832962	-0.0342269809797441	-0.783728312865797	0.715274376324404	0.378053363245455	0.155338607137607	-0.564082571872904	0.886345124406175	0.366059285735226	-0.547750272724049	-1.42361596549957	0.276446120958877	0.427325686271082	-0.49987956476201	-1.37574238492841	0.324313510645894	0.427324144166348	-0.445032652985771	-1.28658559053433	0.359338894372548	0.414117764291249	-0.47929686120386	-1.3551639114046	0.344901037067568	0.42732657184715	-0.894859536293043	-1.93311309429117	0.0186246212136257	0.488013192281183	0.047714446500899	-0.685828095540313	0.787438485372969	0.371702837997448	0.0201036790760751	FALSE
Macular thickness at the outer temporal subfield (right)	27819	27819	Continuous		Assessment Centre > Physical measures > Eye measures > Retinal optical coherence tomography > Derived OCT measures	100079	cont	3119	0.893826987854182	0.00476069109249191	-0.0652240017981094	0.0747453839830933	0.0356932578169154	0.0441998137554876	FALSE	cont	18764	0.63035022820747	0.00024077255014222	-0.000740007839129545	0.00122155293941399	0.000500375067460714	0.0320000863408738	FALSE	cont	19098	0.464941967683539	-0.0280793866515121	-0.0988331469898317	0.0426743736868076	0.0360972311148774	-0.0434629587638491	-0.114490119347032	0.027564201819334	0.0362367147519097	-0.0807526393392003	-0.152725553348172	-0.00877972533022868	0.0367192202728196	-0.0474201907147998	-0.116990273332542	0.022149891902942	0.0354933411160855	-0.0271867113897675	-0.0964180678264624	0.0420446450469274	0.0353205294212237	-0.0180437666708362	-0.08614243474703	0.0500549014053575	0.0347426532301261	0.0115409621028042	-0.0572200696586971	0.0803019938643056	0.0350805786621643	-0.0278527273014741	-0.0970740950225592	0.041368640419611	0.0353154333673294	-0.0254814503274701	-0.0958088144424658	0.0448459137875255	0.0358796918216124	-0.0509194578808703	-0.120495235823915	0.0186563200621743	0.0354962467634002	-0.00519456323079212	-0.075017506761212	0.0646283802996277	0.0356223459740777	0.0270724878603613	FALSE
Duration to complete alphanumeric path (trail #2)	6350	6350	Integer	1990	UK Biobank Assessment Centre > Cognitive function > Trail making	505	cont	4387	0.893898942942255	0.00370403868218823	-0.0507682368998709	0.0581763142642474	0.0277848131765948	0.0442031395503525	FALSE	cont	25856	0.346510443040721	-0.000367559252040343	-0.00113291076819668	0.000397792264115993	0.000390474360361418	0.0182589362804352	FALSE	cont	26322	0.920428279995889	0.00392722816395688	-0.0512709337938859	0.0591253901217997	0.0281615493279668	0.0422184453748827	-0.0134781605733839	0.0979150513231493	0.0284158504591217	0.0155328760761146	-0.0392730744319611	0.0703388265841902	0.0279614469749565	0.0057673822113407	-0.0486463449114385	0.0601811093341199	0.0277613385325586	0.0186111227484829	-0.0363021898091916	0.0735244353061575	0.0280162220172494	0.0212495872760546	-0.0318825435445855	0.0743817180966946	0.0271074809365612	0.0139558702279968	-0.0396688039038827	0.0675805443598764	0.0273587716003015	0.0166800212710663	-0.0370118052987295	0.0703718478408621	0.0273930321014812	-0.010161640108168	-0.0647590802238205	0.0444358000074845	0.0278550670613263	0.0178876887367071	-0.0363926536304832	0.0721680311038974	0.027693286966331	-0.00275601738607193	-0.0569353706601697	0.0514233358880259	0.0276417633426118	0.0468765037840675	FALSE
Operative procedures - main OPCS4: W37.4 Revision of one component of total prosthetic replacement of hip joint using cement	41200	41200.W374	Categorical multiple	240	Health-related outcomes > Hospital inpatient > Summary Operations	2005	binary	64046/29(64075)	0.893921717903118	-0.0495561435057974	-0.789330129636188	0.684037007758773	0.371728864927333	0.0442064653452175	FALSE	binary	383137/172(383309)	0.853694283970761	0.0009653714667992	-0.00929135513946057	0.0112548724242946	0.00523572097349633	0.0429481091348644	FALSE	binary	390252/175(390427)	0.887059846806757	0.426944057381584	-0.240719828932425	1.12544356827418	0.345169547014642	-0.083303641310854	-0.871962632755689	0.689883464689915	0.393520825805399	-0.32220818750275	-1.16382565475662	0.482234032430818	0.414151983436953	-0.273781367080902	-1.0867385104598	0.513844263628265	0.403024427248137	0.0960432875480629	-0.63757270816649	0.835839697919786	0.371739952624448	0.0379912963715044	-0.681486678950281	0.769053012090234	0.366087450665587	0.011646327175104	-0.721956862637757	0.751429980305594	0.371733197610642	0.0840174296344309	-0.622852485235244	0.80723436676856	0.36102651583679	0.038242456769903	-0.69536713413958	0.77803260365476	0.371736606609369	-0.0449577129337079	-0.794520488065866	0.704605106308577	0.378084423749703	0.0510536499329764	-0.682554264290004	0.790842052182951	0.371735704550971	0.0454634935911457	FALSE
Job coding	22601	22601.23123400	Categorical single	497	Online follow-up > Work environment > Employment history	130	binary	15257/427(15684)	0.893981778313934	0.0131009206262293	-0.179723098854992	0.205896820886217	0.0983001115406855	0.0442097911400825	FALSE	binary	91557/2564(94121)	0.98695628985987	-2.25698347826588e-05	-0.00272762639009426	0.00268435943551504	0.00138048287940716	0.049328699706441	FALSE	binary	93258/2605(95863)	0.518606059060741	-0.0163003200019112	-0.21102768851476	0.178228677884356	0.0992264492429208	0.0637406390081552	-0.131109913711885	0.258393468173323	0.0992899295034569	-0.0500788351022354	-0.246334354753724	0.145796375316512	0.0999578751286925	0.0121024483772444	-0.178409692322033	0.20290099543736	0.0972040766422489	-0.00376008594975328	-0.197260385386564	0.189684887758818	0.0986383039324824	0.00313677985784764	-0.183283954464671	0.190299023644215	0.095236587716876	-0.0713409327801427	-0.2642657249445	0.121583366552147	0.0983586828932709	-0.163200007479041	-0.358243393196541	0.0315843439866847	0.0993703801947285	0.100352206729758	-0.0860028221782698	0.287469557856816	0.0952089180610318	0.0106628946781579	-0.179624404159296	0.201261689666493	0.0970959114517907	-0.0145206503449428	-0.20728062817811	0.178266608273976	0.0982823194440837	0.0295813465155956	FALSE
Job code - historical	22617	22617.2312	Categorical single	2	Online follow-up > Work environment > Employment history	130	binary	15257/427(15684)	0.893981778313934	0.0131009206262293	-0.179723098854992	0.205896820886217	0.0983001115406855	0.0442131169349475	FALSE	binary	91557/2564(94121)	0.98695628985987	-2.25698347826588e-05	-0.00272762639009426	0.00268435943551504	0.00138048287940716	0.0493308582282853	FALSE	binary	93258/2605(95863)	0.518606059060741	-0.0163003200019112	-0.21102768851476	0.178228677884356	0.0992264492429208	0.0637406390081552	-0.131109913711885	0.258393468173323	0.0992899295034569	-0.0500788351022354	-0.246334354753724	0.145796375316512	0.0999578751286925	0.0121024483772444	-0.178409692322033	0.20290099543736	0.0972040766422489	-0.00376008594975328	-0.197260385386564	0.189684887758818	0.0986383039324824	0.00313677985784764	-0.183283954464671	0.190299023644215	0.095236587716876	-0.0713409327801427	-0.2642657249445	0.121583366552147	0.0983586828932709	-0.163200007479041	-0.358243393196541	0.0315843439866847	0.0993703801947285	0.100352206729758	-0.0860028221782698	0.287469557856816	0.0952089180610318	0.0106628946781579	-0.179624404159296	0.201261689666493	0.0970959114517907	-0.0145206503449428	-0.20728062817811	0.178266608273976	0.0982823194440837	0.0295835338378757	FALSE
Status of baby at birth: Stillbirth: ante-partum	41227	41227.2	Categorical multiple	219	Health-related outcomes > Hospital inpatient > Summary Maternity	2003	binary	852/13(865)	0.893989912356882	-0.0746525551176148	-1.21573759079732	1.03554915888227	0.560671511069697	0.0442164427298124	FALSE	binary	5346/75(5421)	0.842316309977044	-0.00161305970121333	-0.0175429759999427	0.0143182685934533	0.00810836530009044	0.0423955275427387	FALSE	binary	5442/77(5519)	0.669066925882116	-0.293956912215914	-1.54488369857954	0.91341684751135	0.609443018913409	0.301657467742985	-0.763511654439065	1.42076081021604	0.544719827221801	0.497684174867218	-0.502625614904633	1.58410274423047	0.521255364741187	-0.327448880714236	-1.57827089717113	0.879806201273236	0.609380636877552	-0.795898433454301	-2.35680635688739	0.543447210645206	0.710396283697576	-0.304794514522221	-1.47373494833992	0.864143395594958	0.581119068133706	-0.141242753645974	-1.31069888394548	1.02821719962728	0.581405977169572	0.171326863550362	-0.893351285843847	1.28999104599503	0.544466699720161	-0.331987523429783	-1.58281043346499	0.875264695777601	0.609380338245009	0.305391221628925	-0.759851187767272	1.42457350042671	0.544761564874895	0.0893647322318133	-1.02095126166595	1.23059089858942	0.560741585512321	0.036418915963078	FALSE
Operative procedures - secondary OPCS4: Z85.2 Lower tibiofibular joint	41210	41210.Z852	Categorical multiple	240	Health-related outcomes > Hospital inpatient > Summary Operations	2005	binary	64050/25(64075)	0.894159692928194	-0.0532563638602551	-0.852364031762039	0.737515117551928	0.400413979858662	0.0442197685246774	FALSE	binary	383195/114(383309)	0.95450643647768	-0.000366883498645535	-0.0129760596009876	0.0122738605263024	0.00643081106403269	0.0477249179761699	FALSE	binary	390311/116(390427)	0.695263432741572	-0.274703977193067	-1.17086613202459	0.585237539302646	0.441037284222985	-0.627974734795374	-1.68326164563504	0.318006813472131	0.500068182021248	0.0110636780011013	-0.800009180675162	0.822136496020276	0.408332672587159	-0.122985701145462	-0.957714464230942	0.701878624251521	0.417503502273763	-0.860171900422651	-2.00553651402543	0.131736773215025	0.53234259865666	0.0413897017937847	-0.73172445377622	0.829978608730492	0.393484134151956	-0.465237051002418	-1.40235958880594	0.417516147736791	0.456507133081774	-0.513594182605764	-1.45071480481838	0.369156868240891	0.456505791942307	-0.3295787356973	-1.22573656081527	0.530358093121513	0.441034814387108	-0.334432087950536	-1.23058772326093	0.525502400242086	0.441033593303955	0.0547643932055877	-0.735992532945379	0.853858266560791	0.400406058653112	0.0374710179797891	FALSE
Operative procedures - OPCS4: Z85.2 Lower tibiofibular joint	41272	41272.Z852	Categorical multiple	240	Health-related outcomes > Hospital inpatient > Summary Operations	2005	binary	64050/25(64075)	0.894159692928194	-0.0532563638602551	-0.852364031762039	0.737515117551928	0.400413979858662	0.0442230943195424	FALSE	binary	383195/114(383309)	0.95450643647768	-0.000366883498645535	-0.0129760596009876	0.0122738605263024	0.00643081106403269	0.0477270764980142	FALSE	binary	390311/116(390427)	0.695263432741572	-0.274703977193067	-1.17086613202459	0.585237539302646	0.441037284222985	-0.627974734795374	-1.68326164563504	0.318006813472131	0.500068182021248	0.0110636780011013	-0.800009180675162	0.822136496020276	0.408332672587159	-0.122985701145462	-0.957714464230942	0.701878624251521	0.417503502273763	-0.860171900422651	-2.00553651402543	0.131736773215025	0.53234259865666	0.0413897017937847	-0.73172445377622	0.829978608730492	0.393484134151956	-0.465237051002418	-1.40235958880594	0.417516147736791	0.456507133081774	-0.513594182605764	-1.45071480481838	0.369156868240891	0.456505791942307	-0.3295787356973	-1.22573656081527	0.530358093121513	0.441034814387108	-0.334432087950536	-1.23058772326093	0.525502400242086	0.441033593303955	0.0547643932055877	-0.735992532945379	0.853858266560791	0.400406058653112	0.0374732053020692	FALSE
Operative procedures - OPCS4: E89.3 Nebuliser therapy	41272	41272.E893	Categorical multiple	240	Health-related outcomes > Hospital inpatient > Summary Operations	2005	binary	64046/29(64075)	0.894350233971292	-0.0493542071291504	-0.789119681322496	0.684230281171194	0.371724598909027	0.0442264201144073	FALSE	binary	383153/156(383309)	0.994656320174992	-3.68133214847011e-05	-0.0108098142221057	0.0107627403648487	0.0054960202049429	0.049749611466068	FALSE	binary	390262/165(390427)	0.250785160073588	-0.424622255942817	-1.30048984632819	0.399576215995925	0.427327096709794	-0.373236322374461	-1.2491071318898	0.45096576030816	0.427328937678827	0.0125836511268686	-0.736919831169592	0.76208713725116	0.378054616585664	0.417852386227392	-0.241995832742153	1.11133755828218	0.341979001248424	0.215670409719763	-0.491147416379102	0.938837666911549	0.361001146514782	-0.259867534748476	-1.04845308373043	0.513243191063172	0.393482743733887	0.0755167963870463	-0.643890807243777	0.806510059073279	0.366052337780138	-0.55081527589876	-1.42667350427239	0.27337258659858	0.427321658577128	-0.373936929204045	-1.21549491647286	0.430440214638404	0.414120787209282	0.204512173371594	-0.490987276913539	0.920593788871358	0.35644110759872	0.0476146816701635	-0.685925932949276	0.787336820601712	0.371701950515724	0.0160221357014743	FALSE
Operative procedures - OPCS4: T59.8 Other specified excision of ganglion	41272	41272.T598	Categorical multiple	240	Health-related outcomes > Hospital inpatient > Summary Operations	2005	binary	64048/27(64075)	0.894350548000965	-0.05114825155462	-0.818824191355242	0.709388788406774	0.385234081349248	0.0442297459092723	FALSE	binary	383134/175(383309)	0.248176194830883	0.00600903973022707	-0.00418140739775836	0.0162751747339503	0.00521280774108961	0.0134734933517527	FALSE	binary	390252/175(390427)	0.863448780651254	-0.0647222026466339	-0.86380799007837	0.726026475764466	0.40037457169971	0.275079229998392	-0.455821641539491	1.02470251884974	0.373469919730194	0.0121708269566342	-0.766288204093385	0.790629848221576	0.392294243965272	-0.202214313514729	-1.02529851985315	0.602669592837562	0.409699970619519	-0.243866119698992	-1.09526971837833	0.577486758153403	0.420636108655247	0.0985353726114968	-0.632356299240772	0.848149931713318	0.373462131182002	0.266806569336716	-0.440556977709311	1.00188693321203	0.36404821689176	0.0994437734004339	-0.631442577674921	0.849053218971461	0.373459489535605	0.440141306848841	-0.23978318439558	1.15803844428863	0.352982605214979	0.096039094553418	-0.648765549751539	0.854163684655024	0.378998493040544	0.0512615094096566	-0.709272008548113	0.818933986879159	0.385228900458871	0.0444770112428365	FALSE
Operative procedures - OPCS4: R17.2 Elective lower uterine segment caesarean delivery	41272	41272.R172	Categorical multiple	240	Health-related outcomes > Hospital inpatient > Summary Operations	2005	binary	63785/290(64075)	0.89448842531754	-0.0159363617289604	-0.2519411704559	0.219585819941614	0.120167055955849	0.0442363974990023	FALSE	binary	381546/1763(383309)	0.74930850903834	0.000533875909056216	-0.00273998723520564	0.00381020910552887	0.00167080270791724	0.037866948713521	FALSE	binary	388629/1798(390427)	0.816578472534044	0.0523670289240179	-0.183892960503394	0.289038089686848	0.120524460167909	-0.00102598852801733	-0.244983922775894	0.242269946549287	0.124166070374105	0.059608792146462	-0.179166981893895	0.298450737939359	0.121716148167524	-0.0682879288938217	-0.310581797008853	0.173552526010236	0.123372412319423	0.0753097577341169	-0.160142219847384	0.311284393923469	0.12014187294883	0.164786323968602	-0.0595516983463529	0.391117822693111	0.114861654215412	0.105237150267966	-0.12434754150287	0.336128647225648	0.117356617577644	-0.0264173868672077	-0.26283642033323	0.210359472424481	0.120591024119486	0.014212584422292	-0.221903265227108	0.250741106090413	0.120451109912051	0.0979433846034406	-0.134080934750568	0.330951701275511	0.118515652033912	0.0165183996375327	-0.219133964603186	0.252640119514734	0.120229618276485	0.0425477929918194	FALSE
Operative procedures - main OPCS4: R17.2 Elective lower uterine segment caesarean delivery	41200	41200.R172	Categorical multiple	240	Health-related outcomes > Hospital inpatient > Summary Operations	2005	binary	63785/290(64075)	0.89448842531754	-0.0159363617289604	-0.2519411704559	0.219585819941614	0.120167055955849	0.0442330717041373	FALSE	binary	381552/1757(383309)	0.819654470452872	0.000381517114920258	-0.00289762782102062	0.00366300988585917	0.00167346545087001	0.0413249007079952	FALSE	binary	388635/1792(390427)	0.817262426430825	0.0452500938827494	-0.191417416714648	0.282272386504577	0.120717399836968	-0.00100676991611145	-0.244969510597952	0.242294009841541	0.124168539688693	0.059650201678995	-0.179130522196998	0.298497118663955	0.121718686224693	-0.068270688753113	-0.310569283173052	0.173574518099057	0.123374837350186	0.0753242020872518	-0.160132671888536	0.311303721588882	0.120144374628033	0.164819536646666	-0.0595234124839051	0.39115589500449	0.114864156877566	0.0988808126447071	-0.131036457681717	0.330060310216793	0.117514467983135	-0.0263926768480712	-0.26281643159943	0.210388900953757	0.120593438966189	-0.00721979737550571	-0.244563947227814	0.230365598649331	0.121032154033755	0.0913195910586581	-0.141063650769142	0.3246381797629	0.118685849888642	0.0165385218185224	-0.219118502265357	0.252664896717435	0.120232001110226	0.0425762281814603	FALSE
Operative procedures - secondary OPCS4: Y73.1 Cardiopulmonary bypass	41210	41210.Y731	Categorical multiple	240	Health-related outcomes > Hospital inpatient > Summary Operations	2005	binary	63285/790(64075)	0.894517156596082	-0.00954080565507359	-0.150679747569122	0.131502008451481	0.0719583743897589	0.0442397232938672	FALSE	binary	378670/4639(383309)	0.292747632943057	0.00107150293331067	-0.000924351067806879	0.00306860224506345	0.00101858733213603	0.0156665515455016	FALSE	binary	385707/4720(390427)	0.0658053662211756	0.036170451868516	-0.105528387694536	0.177910435513473	0.0722787194901003	-0.0913087689618184	-0.239886731368143	0.05669182363124	0.0756263988537385	-0.0754436895829629	-0.220940521748481	0.0697537972310014	0.0741272827035481	-0.114766552537504	-0.259902036899918	0.0300989517130498	0.0739505963397786	0.0892473589273185	-0.0508725423754095	0.229547595731446	0.0715095702609445	-0.0770230782275933	-0.21826999174849	0.0642970025228895	0.0720564723081749	0.0314562164934957	-0.107612581638943	0.170791376269469	0.0709957594903977	0.0421721234195702	-0.0947344782801436	0.179528220792727	0.0699404533850754	-0.0629121464180327	-0.206186197025267	0.0802593295815565	0.0730447398344238	0.0499119698608066	-0.088847858991789	0.18896568511186	0.0708453264841866	0.00953883854337022	-0.131503960894818	0.150678107924523	0.071958472218337	0.00495428496434665	FALSE
Operative procedures - OPCS4: Y73.1 Cardiopulmonary bypass	41272	41272.Y731	Categorical multiple	240	Health-related outcomes > Hospital inpatient > Summary Operations	2005	binary	63285/790(64075)	0.894517156596082	-0.00954080565507359	-0.150679747569122	0.131502008451481	0.0719583743897589	0.0442430490887322	FALSE	binary	378670/4639(383309)	0.292747632943057	0.00107150293331067	-0.000924351067806879	0.00306860224506345	0.00101858733213603	0.0156687100673459	FALSE	binary	385707/4720(390427)	0.0658053662211756	0.036170451868516	-0.105528387694536	0.177910435513473	0.0722787194901003	-0.0913087689618184	-0.239886731368143	0.05669182363124	0.0756263988537385	-0.0754436895829629	-0.220940521748481	0.0697537972310014	0.0741272827035481	-0.114766552537504	-0.259902036899918	0.0300989517130498	0.0739505963397786	0.0892473589273185	-0.0508725423754095	0.229547595731446	0.0715095702609445	-0.0770230782275933	-0.21826999174849	0.0642970025228895	0.0720564723081749	0.0314562164934957	-0.107612581638943	0.170791376269469	0.0709957594903977	0.0421721234195702	-0.0947344782801436	0.179528220792727	0.0699404533850754	-0.0629121464180327	-0.206186197025267	0.0802593295815565	0.0730447398344238	0.0499119698608066	-0.088847858991789	0.18896568511186	0.0708453264841866	0.00953883854337022	-0.131503960894818	0.150678107924523	0.071958472218337	0.00495647228662671	FALSE
Volume of grey matter in VIIIb Cerebellum (vermis)	25913	25913	Continuous		UK Biobank Assessment Centre > Imaging > Brain MRI > T1 structural brain MRI > Regional grey matter volumes (FAST)	1101	cont	5926	0.894576237358177	0.00335041690649365	-0.046230434702505	0.0529312685154923	0.0252916474385718	0.0442463748835972	FALSE	cont	35309	0.295303923794097	0.000372276179490274	-0.00032497066524808	0.00106952302422863	0.000355732526960377	0.0158154895527543	FALSE	cont	35931	0.911966830022436	-3.70523895668966e-05	-0.0503141701859605	0.0502400654068267	0.0256511976283885	0.0170351142879068	-0.0339458101601729	0.0680160387359866	0.0260102771521529	-0.00635781729567844	-0.0561730826123405	0.0434574480209836	0.0254155622190412	-0.00173233157160498	-0.0511655302897021	0.0477008671464922	0.0252206332681279	0.0235840177409482	-0.0266390435234983	0.0738070790053948	0.025623618187783	0.0157028031036603	-0.032763038355494	0.0641686445628147	0.024727091209355	0.0252278006308922	-0.0237280464763291	0.0741836477381135	0.0249770902599866	0.0050571214020501	-0.0438416625285306	0.0539559053326308	0.0249479768404935	0.0212779326472345	-0.0281502846020291	0.0707061498964981	0.0252180917413433	0.0265752914789179	-0.0226607244144355	0.0758113073722712	0.0251200313277599	-0.003170513605473	-0.05277931572028	0.046438288509334	0.0253102254649492	0.0465637166980183	FALSE
Job code - historical	22617	22617.2128	Categorical single	2	Online follow-up > Work environment > Employment history	130	binary	15629/55(15684)	0.894607190002951	-0.0358525811198092	-0.570242673362648	0.496838761056751	0.270654510245465	0.0442497006784622	FALSE	binary	93794/327(94121)	0.649415301143477	-0.00173134018908921	-0.00919584227848241	0.00574045007956741	0.00380815040770229	0.032969262648938	FALSE	binary	95532/331(95863)	0.209913904809244	0.285263377541798	-0.215922766631105	0.79729136623663	0.257131812299931	-0.139355255492396	-0.722076212767307	0.429770604982661	0.291867084519922	0.283732278196621	-0.217467102240134	0.795772663291471	0.257138448307917	0.0527707178823119	-0.474561310351388	0.583378590840472	0.268361656795159	-0.325867970763785	-0.928704002528148	0.256914396701776	0.300292334249444	-0.178444101452184	-0.729372311875668	0.368679745350487	0.27841235771923	-0.401417752408094	-1.00419612386611	0.181302805082554	0.300261235841276	0.20401555115701	-0.290062224127792	0.710913487766822	0.254053149129771	-0.120583414608889	-0.671558809068622	0.426587887390726	0.278436957969443	0.11617924253053	-0.401395424034685	0.639881061032536	0.264180179275856	0.035909758317901	-0.496775250131832	0.570291866551458	0.270650731070023	0.013716698018286	FALSE
	25813	25813	Continuous		UK Biobank Assessment Centre > Imaging > Brain MRI > T1 structural brain MRI > Regional grey matter volumes (FAST)	1101	cont	5926	0.894681457676467	-0.0031910942012203	-0.050461678826477	0.0440794904240364	0.0241131590474775	0.0442530264733271	FALSE	cont	35309	0.859668098467438	5.99777639671669e-05	-0.000604994689968491	0.000724950217902825	0.000339266262992329	0.0432330340183043	FALSE	cont	35931	0.865250934272344	-0.027275665462438	-0.0752319885829783	0.0206806576581023	0.0244671368569197	-0.00799227576631087	-0.0566199177826426	0.0406353662500208	0.0248096412490241	-0.0041293421541629	-0.0516451319322446	0.0433864476239188	0.0242423783917455	0.011970189100717	-0.0351811702951669	0.0591215484966009	0.0240564473725212	-0.02045504965186	-0.0683598114931057	0.0274497121893857	0.0244408304848935	0.00524216965778657	-0.0409864857463783	0.0514708250619514	0.0235856872438293	-0.00577244919176251	-0.0524684915548368	0.0409235931713118	0.0238241463237723	-0.0246640024402499	-0.0713056156662297	0.0219776107857298	0.0237963767814129	-0.00889322415142573	-0.0560398320233666	0.0382533837205152	0.0240540231627605	-0.0208187053514514	-0.0677819838932274	0.0261445731903245	0.0239604892235601	0.00320841966770435	-0.0441104372619043	0.050527276597313	0.0241419039883367	0.0445557548449189	FALSE
Operative procedures - secondary OPCS4: T25.3 Primary repair of incisional hernia using sutures	41210	41210.T253	Categorical multiple	240	Health-related outcomes > Hospital inpatient > Summary Operations	2005	binary	64048/27(64075)	0.894736315819945	-0.0509605284835218	-0.818637824333927	0.709577912373279	0.385234252411374	0.0442563522681921	FALSE	binary	383129/180(383309)	0.969842805977944	-0.000193435730506679	-0.010221225643761	0.00985608363571538	0.00511596853961467	0.0485127784493179	FALSE	binary	390245/182(390427)	0.710098022098376	0.161618088342647	-0.583210670474604	0.919766057424324	0.379027841648182	0.0696837159096335	-0.708797311738685	0.848164793577398	0.392326707184914	0.156081165645384	-0.588745894342906	0.914227443891215	0.379026946817411	0.536922345977593	-0.128449317001239	1.2456052720485	0.347089871879287	-0.46270186261933	-1.38952658254349	0.401406083573838	0.449439727214396	0.103951204257656	-0.626957628865602	0.853582223115172	0.373487637747143	0.210731204619168	-0.507775624774683	0.95272415141541	0.368531987350869	0.216555499550957	-0.490821947300287	0.951648773380175	0.364069018907048	0.232449012898809	-0.486062645398552	0.974446561562519	0.368534471282464	-0.0467765542840269	-0.825246813164302	0.731693719092854	0.392320995871806	0.0532870566479657	-0.70726264238381	0.820975460363787	0.385256012212256	0.0381359639529288	FALSE
Cholesterol in Small HDL	23575	23575	Continuous		Biological samples > Blood assays > NMR metabolomics	220	cont	15153	0.89477674272865	-0.00214037091287871	-0.0338647127088688	0.0295839708831114	0.0161848928650413	0.0442596780630571	FALSE	cont	90895	0.0813461409777976	-0.000395096375991187	-0.000839403552342022	4.92108003596481e-05	0.000226688481609038	0.00543947504748748	FALSE	cont	92555	0.353137802560732	-0.000313511148789935	-0.0322603063692515	0.0316332840716716	0.0162994716398724	0.000451877597252597	-0.0319874546713171	0.0328912098658223	0.0165507673830549	-0.000700451182326954	-0.0325318468629312	0.0311309444982772	0.016240594011798	0.00114936673283051	-0.0305452185259135	0.0328439519915745	0.0161707924064801	0.00750238736294591	-0.0244059214536307	0.0394106961795225	0.016279835615529	-0.00187269076971302	-0.0328440931512062	0.0290987116117802	0.0158018195966303	-0.0118037204681787	-0.0431948606878278	0.0195874197514704	0.0160159726890451	-0.0236559409057335	-0.0546559678276502	0.00734408601618332	0.0158164240313355	-0.0312049157665254	-0.0627473859653016	0.000337554432250853	0.0160931822709773	-0.016220688106351	-0.0476250716241831	0.0151836954114811	0.016022729509617	0.00215163855051278	-0.029559143661226	0.0338624207622516	0.0161790562017738	0.0214466949560348	FALSE
Date L63 first reported (alopecia areata)	131778	131778	Date		Health-related outcomes > First occurrences > Skin and subcutaneous tissue disorders	2412	binary	63959/116(64075)	0.89481881178758	0.0245739752795813	-0.34073078739472	0.389878886253726	0.185869291132566	0.044263003857922	FALSE	binary	382642/667(383309)	0.915057467483977	0.000283830545801683	-0.00492992517039021	0.00550446027589533	0.00266111963392183	0.0457908824037299	FALSE	binary	389749/678(390427)	0.6516807315018	-0.0591325602432434	-0.432000323570453	0.312094624163326	0.189279901959258	-0.0434759649016217	-0.420512042453016	0.331004499337842	0.191156604183154	-0.116698716203532	-0.495913587989238	0.259475921009894	0.192135513041891	-0.18450965235726	-0.565981133738538	0.193417446593577	0.193148580816051	-0.00240623959694882	-0.369524101129698	0.364323079936172	0.186688021885383	-0.114100854196399	-0.479399700512634	0.251197928583291	0.185865583003027	0.114340014518279	-0.234292090779363	0.466500782300021	0.178321719752041	-0.339337011951822	-0.730723035919064	0.0462685529728178	0.197592598391265	-0.00845557748183904	-0.37032695873126	0.35415385276868	0.184318136560373	0.0670461320403015	-0.287064167414156	0.42354048815384	0.1808060813724	-0.0257596318871888	-0.39107150552534	0.339552188056787	0.185872437211752	0.0356927249660965	FALSE
Mean L1 in retrolenticular part of internal capsule on FA skeleton (left)	25221	25221	Continuous		UK Biobank Assessment Centre > Imaging > Brain MRI > Diffusion brain MRI > dMRI skeleton	134	cont	5595	0.894921619558458	0.00348791687871984	-0.0483000258728297	0.0552758596302694	0.0264171851705913	0.044266329652787	FALSE	cont	33361	0.0941476844176375	-0.000620821276807941	-0.00134778787952344	0.000106145325907557	0.000370894684980294	0.0060503367294077	FALSE	cont	33954	0.284364364180914	-0.0175024247863182	-0.0698447284595964	0.03483987888696	0.0267047953235593	-0.0238097600409128	-0.0769540702915076	0.0293345502096819	0.0271139752792043	0.0258284342897705	-0.0261609724856326	0.0778178410651737	0.0265247489983747	0.000261085335667631	-0.051350487050767	0.0518726577221023	0.0263319796833941	-0.0253325433841756	-0.0776016550022721	0.0269365682339209	0.0266674530838074	0.00319076990923106	-0.0473198303967851	0.0537013702152472	0.0257702689446377	-0.0189234908304021	-0.0700728894245379	0.0322259077637337	0.0260961808044549	-0.0189883512386822	-0.0700321721546101	0.0320554696772456	0.0260423155732859	-0.0382664601940106	-0.0897786542733566	0.0132457338853354	0.026281277341996	-0.049184192201259	-0.100559193382583	0.00219080898006515	0.0262112821754785	-0.0032397463053038	-0.0549822464132776	0.04850275380267	0.026398778386556	0.017771993525526	FALSE
Operative procedures - secondary OPCS4: Z50.4 Skin of leg NEC	41210	41210.Z504	Categorical multiple	240	Health-related outcomes > Hospital inpatient > Summary Operations	2005	binary	62426/1649(64075)	0.895082497822771	-0.00658725377313022	-0.104528907846013	0.0913119720479698	0.0499491346653458	0.044269655447652	FALSE	binary	373332/9977(383309)	0.894017899789011	-9.28558552151511e-05	-0.00145876939425986	0.00127345110347463	0.000696969787202581	0.0448454498359523	FALSE	binary	380291/10136(390427)	0.666477334719992	0.0162357311954084	-0.0824019088792256	0.1148715496042	0.05031451454497	0.0206980585443115	-0.079151814780302	0.120472813601345	0.0509139831368919	0.0725949653327568	-0.0245946143020944	0.169871701147011	0.0495989801466804	0.00045440760156894	-0.0972625354411916	0.0982241771381562	0.0498589416453477	-0.00943382033532039	-0.108792664141167	0.0898784232423544	0.0506707624996844	-0.00550158253172566	-0.101631127591281	0.0907747579513891	0.0490734178577499	0.0249890695871044	-0.0715880063978589	0.12168769947896	0.0492952872091003	-0.0307161588964123	-0.127340253423218	0.0660246667953241	0.0493178797793543	0.0658887485117786	-0.0302613202246744	0.162187050791063	0.0490844393580978	-0.00825118434953343	-0.105874556934252	0.0894302715170713	0.049812532803347	0.00649182680518633	-0.0914060829740354	0.10443196507591	0.0499485255827364	0.0363139244936349	FALSE
Operative procedures - OPCS4: Z50.4 Skin of leg NEC	41272	41272.Z504	Categorical multiple	240	Health-related outcomes > Hospital inpatient > Summary Operations	2005	binary	62426/1649(64075)	0.895082497822771	-0.00658725377313022	-0.104528907846013	0.0913119720479698	0.0499491346653458	0.044272981242517	FALSE	binary	373332/9977(383309)	0.894017899789011	-9.28558552151511e-05	-0.00145876939425986	0.00127345110347463	0.000696969787202581	0.0448476083577966	FALSE	binary	380291/10136(390427)	0.666477334719992	0.0162357311954084	-0.0824019088792256	0.1148715496042	0.05031451454497	0.0206980585443115	-0.079151814780302	0.120472813601345	0.0509139831368919	0.0725949653327568	-0.0245946143020944	0.169871701147011	0.0495989801466804	0.00045440760156894	-0.0972625354411916	0.0982241771381562	0.0498589416453477	-0.00943382033532039	-0.108792664141167	0.0898784232423544	0.0506707624996844	-0.00550158253172566	-0.101631127591281	0.0907747579513891	0.0490734178577499	0.0249890695871044	-0.0715880063978589	0.12168769947896	0.0492952872091003	-0.0307161588964123	-0.127340253423218	0.0660246667953241	0.0493178797793543	0.0658887485117786	-0.0302613202246744	0.162187050791063	0.0490844393580978	-0.00825118434953343	-0.105874556934252	0.0894302715170713	0.049812532803347	0.00649182680518633	-0.0914060829740354	0.10443196507591	0.0499485255827364	0.036316111815915	FALSE
Job code at visit	20277	20277.1222	Categorical single	2	UK Biobank Assessment Centre > Verbal interview > Employment	100073	binary	41372/25(41397)	0.895085842965803	-0.0528002649029408	-0.852085039659967	0.738152523464518	0.400508916577097	0.0442763070373819	FALSE	binary	249102/144(249246)	0.916667829739333	-0.000599245045019621	-0.0118262241815668	0.010651714583736	0.00572650171547131	0.0458513210153687	FALSE	binary	253647/145(253792)	0.931938700607306	-0.278176662225539	-1.17444238770887	0.58187735835517	0.441056541425396	0.353361467561564	-0.390754270966798	1.12452343705106	0.382023569133768	0.0168421136131618	-0.794358007412458	0.828042238007195	0.408376373648238	-0.221418315825444	-1.08418292274195	0.619636563589231	0.428278596905213	3.19997810787737e-05	-0.811160874575422	0.811224867428985	0.408372293410427	-0.0503564249101819	-0.841218957920593	0.748840820011142	0.400437020466011	-0.067129059221401	-0.878311965413587	0.744053828041212	0.40836557018503	0.184930510761836	-0.559161867201678	0.956070831167024	0.382011160686273	-0.335997469497138	-1.2322552696824	0.524048056093995	0.441046214364319	-0.141510649905168	-0.976349687793959	0.683466699273473	0.417534668077313	0.0504829635919846	-0.740401134003576	0.849701100168637	0.40044959419956	0.0472942823395599	FALSE
BK VP1 antigen for Human Polyomavirus BKV	23026	23026	Integer		Biological samples > Assay results > Blood assays > Infectious Diseases > Infectious Disease Antigens	1307	cont	1178	0.895169155633889	0.00756336408522577	-0.105245640403751	0.120372368574202	0.0574973337143919	0.0442796328322469	FALSE	cont	7077	0.213483843327374	0.00100870075184261	-0.000581121214994943	0.00259852271868017	0.000811009754479615	0.0117186150923847	FALSE	cont	7225	0.36569809115467	-0.0714366555921356	-0.18482127471774	0.0419479635334692	0.0578406483444557	-0.033953292002748	-0.150745671514006	0.0828390875085098	0.05957904171411	-0.0511420073875247	-0.165254457926081	0.062970443151032	0.0582119353949856	-0.0461324233543325	-0.159292011815545	0.0670271651068799	0.0577258539426557	-0.0881757589762595	-0.203174376387413	0.0268228584348939	0.0586639937680493	-0.058487639599269	-0.169767430440958	0.05279215124242	0.0567669168848071	-0.10578668441572	-0.218365691602683	0.00679232277124187	0.0574296832840757	-0.035416632474968	-0.147123302233674	0.0762900372837376	0.0569846796952767	-0.0463849753495876	-0.161086841647587	0.0683168909484121	0.0585126127702199	0.052234030480622	-0.0606509676058668	0.165119028567111	0.057585777753966	-0.00889151205028477	-0.122218763293803	0.104435739193233	0.057811383391946	0.0220963296732141	FALSE
Area of G-pariet-inf-Angular (right hemisphere)	27575	27575	Continuous		UK Biobank Assessment Centre > Imaging > Brain MRI > T1 structural brain MRI > Freesurfer a2009s	197	cont	5961	0.895314813797836	0.00321130716925201	-0.0446480316063035	0.0510706459448075	0.0244135172655846	0.0442829586271119	FALSE	cont	35529	0.0321161544149227	0.00073222682443642	6.24895361572909e-05	0.00140196411271555	0.000341697334797239	0.00251036090485236	FALSE	cont	36160	0.0667172427493361	-0.0567575987634185	-0.105121190626477	-0.00839400690035962	0.0246749291156944	-0.050379854573191	-0.0992729558311151	-0.00148675331526694	0.0249450828880071	-0.0302646159717981	-0.0781354513935446	0.0176062194499484	0.0244235265669526	-0.00204184092889445	-0.0495285350419109	0.045444853184122	0.0242275390648216	-0.0462310731895157	-0.0944694466008241	0.00200730022179278	0.0246110431158773	-0.0104902709166939	-0.0570151900074611	0.0360346481740733	0.0237368449375855	-0.0283828651415502	-0.0754218458008297	0.0186561155177293	0.0239991172849343	0.0164901456217862	-0.0304734645193416	0.0634537557629141	0.0239606635200015	-0.0134120491896593	-0.0609551498423105	0.034131051462992	0.0242563174767123	-0.0225371343382063	-0.0698583634831461	0.0247840948067336	0.0241431194383806	-0.00410057835823671	-0.051734358831498	0.0435332021150246	0.0243025819922204	0.00503959053326917	FALSE
Area of medialorbitofrontal (left hemisphere)	26936	26936	Continuous		UK Biobank Assessment Centre > Imaging > Brain MRI > T1 structural brain MRI > Freesurfer desikan pial	193	cont	5961	0.895395680176101	0.00311741282481601	-0.0433787073813004	0.0496135330309324	0.0237181261270266	0.0442862844219769	FALSE	cont	35529	0.62717240554204	0.000161538376914866	-0.000490367352070699	0.00081344410590043	0.000332599743260197	0.0318295631151787	FALSE	cont	36160	0.282330135098137	-0.0119639660720371	-0.059040964516183	0.0351130323721089	0.0240185138208527	-0.00614839881128938	-0.0537408203660432	0.0414440227434644	0.0242814808220393	0.0170542847379951	-0.0295430658279144	0.0636516353039046	0.0237737992134371	0.0345527630916394	-0.0116706652923813	0.0807761914756601	0.0235830254727477	0.00862508017233477	-0.0383300309464254	0.055580191291095	0.0239563273496222	0.0506840889558302	0.00539684995481172	0.0959713279568487	0.0231053850458362	0.0137302077340255	-0.0320574175023573	0.0595178329704082	0.023360680287824	0.00739155976214998	-0.0383227000017963	0.0531058195260962	0.0233232494899413	-0.00230237465539919	-0.0485807090229569	0.0439759597121586	0.023611038306361	0.00414897500825998	-0.0419133901928036	0.0502113402093236	0.023500851621106	-0.00290254231555119	-0.0492691441919793	0.0434640595608769	0.0236560720691709	0.017636379544162	FALSE
Mean thickness of Pole-occipital (left hemisphere)	27444	27444	Continuous		UK Biobank Assessment Centre > Imaging > Brain MRI > T1 structural brain MRI > Freesurfer a2009s	197	cont	5961	0.89556894119376	-0.00336520788937654	-0.0536409386496136	0.0469105228708606	0.0256461424741171	0.0442896102168418	FALSE	cont	35529	0.149276382894685	0.00051867304686355	-0.000186314836441274	0.00122366093016837	0.000359682049970029	0.00868589190122604	FALSE	cont	36160	0.645715436603803	-0.0033378612993888	-0.0542649094262042	0.0475891868274266	0.0259827952017882	-0.0294937232526665	-0.0809783468075488	0.0219909003022158	0.0262672681624227	0.000229243951398193	-0.0501789297487085	0.0506374176515049	0.0257180673516476	0.0105110534491426	-0.0394926179763485	0.0605147248746336	0.0255116917585871	-0.00863825182389555	-0.0594334444397158	0.0421569407919247	0.0259155229984223	-0.00687181203442266	-0.055862730664713	0.0421191065958677	0.0249949889565277	0.0187334096326122	-0.0307988178052187	0.0682656370704432	0.0252711627463815	0.0168033789295174	-0.0326494830629984	0.0662562409220332	0.0252306707841027	-0.002066265269445	-0.0521293329979811	0.0479968024590911	0.0255419955369235	0.0349225342254601	-0.014906901952649	0.0847519704035692	0.0254227975674612	0.00267810321106209	-0.0474804507171222	0.0528366571392464	0.0255907122495803	0.035438995581609	FALSE
Volume of CC-Central (whole brain)	26533	26533	Continuous		UK Biobank Assessment Centre > Imaging > Brain MRI > T1 structural brain MRI > Freesurfer ASEG	190	cont	5961	0.895933694033742	0.00324309852852472	-0.0453791352893419	0.0518653323463914	0.0248026774956211	0.0442929360117068	FALSE	cont	35529	0.00910197776224827	-0.000904682801955827	-0.00158454673910862	-0.000224818864803032	0.000346863911290912	0.00108357796580901	FALSE	cont	36160	0.126244133746452	0.0267081549955266	-0.0224250839844316	0.0758413939754848	0.0250676002826202	0.00129624114422808	-0.0483749337217518	0.0509674160102079	0.0253420532201513	-0.000506090733227087	-0.0491387316587962	0.048126550192342	0.0248121969713343	-0.0184553744574418	-0.0666977609375315	0.029787012022648	0.024613090569011	0.00294611160516148	-0.0460599162253028	0.0519521394356257	0.0250026976156434	-0.0312621440690651	-0.078527450059622	0.0160031619214917	0.0241145876478918	-0.043869078776716	-0.0916566269937733	0.00391846944034142	0.0243810337372685	-0.0330274202900304	-0.0807383985597838	0.014683557979723	0.0243419680279335	-0.00826487190796509	-0.0565645625684341	0.0400348187525039	0.0246423269539531	-0.0409256496908906	-0.0889999380313233	0.00714863864954195	0.0245273275079822	-0.00413862497944062	-0.0525304385184028	0.0442531885595215	0.024689327712358	0.00870335535237762	FALSE
Date O02 first reported (other abnormal products of conception)	132166	132166	Date			2415	binary	63809/266(64075)	0.89593533308428	-0.0162263436065677	-0.259957402095021	0.22693552485327	0.12406315569271	0.0442962618065718	FALSE	binary	381761/1548(383309)	0.803892265406736	-0.000437093047582253	-0.00388640438726239	0.00301422337319118	0.00176016716608902	0.0405435158003799	FALSE	binary	388852/1575(390427)	0.269968298490197	-0.0229124322880833	-0.271315546733713	0.225258162034387	0.126524674050203	-0.0248983660907365	-0.277852598545083	0.227146443707549	0.128665929093146	-0.0453660705698734	-0.297084055842802	0.205621269382118	0.128082839077811	0.0336171520323288	-0.209326078000426	0.277131109924481	0.123953202024285	-0.0852260622642775	-0.338114142340191	0.166751727675912	0.128631828687734	0.154674046400059	-0.076065193757723	0.387720553747459	0.11818840188899	-0.0252075707061293	-0.269524436804391	0.219473385789823	0.124598929387217	0.100437041290784	-0.135078185772243	0.337589271264628	0.120447127017379	-0.233521335759624	-0.493479806920126	0.024426350211892	0.131944437157562	-0.0677119416052121	-0.316593180664942	0.180857492068449	0.126747315339569	0.0163569113633996	-0.226572546138974	0.259856023660754	0.12394589659015	0.0170086180497835	FALSE
Operative procedures - OPCS4: E54.3 Lobectomy of lung	41272	41272.E543	Categorical multiple	240	Health-related outcomes > Hospital inpatient > Summary Operations	2005	binary	63885/190(64075)	0.896039073930418	0.0190005013754491	-0.266478559823986	0.304479278312343	0.145409751063698	0.0442995876014367	FALSE	binary	382309/1000(383309)	0.518718087938004	-0.00140239838813058	-0.00566108280751059	0.00285835498245256	0.00217292997097733	0.0266318425142462	FALSE	binary	389408/1019(390427)	0.707936276568197	-0.163967079810137	-0.464891931598105	0.134228013085598	0.152554485357094	-0.0884635450606248	-0.387176489433044	0.207920292651514	0.151534190149595	-0.0742213341037113	-0.36678241343887	0.217100751130674	0.148689299999073	-0.0649741973342556	-0.352954242924581	0.222566539025808	0.146567212765177	-0.265174992362773	-0.576096113246864	0.0411885525002631	0.157160356011135	-0.151634798208473	-0.441371918577697	0.137353887271356	0.14738041818983	-0.281178838693455	-0.585615015306666	0.0198867752709744	0.154172746352693	-0.153547394858446	-0.442385357447372	0.134698162200918	0.146963670093211	-0.143071400093061	-0.43758053843615	0.149852426894479	0.149589840677919	-0.256397851605412	-0.55963262556624	0.0436854327046356	0.153619015500892	-0.0189862145429298	-0.30443472454111	0.266462367129855	0.145393752224164	0.0380528457062864	FALSE
	25791	25791	Continuous		UK Biobank Assessment Centre > Imaging > Brain MRI > T1 structural brain MRI > Regional grey matter volumes (FAST)	1101	cont	5926	0.896051172048919	-0.00329201673567341	-0.0527039135751563	0.0461198801038094	0.0252054620600439	0.0443029133963017	FALSE	cont	35309	0.956745620648526	1.91438304914721e-05	-0.000672708640871787	0.000710996301854732	0.000352980339429416	0.0478716974615783	FALSE	cont	35931	0.238603932971036	-0.0427081793272712	-0.0926072248694854	0.00719086621494305	0.025458306577055	0.00302546357921193	-0.0475720961520539	0.0536230233104778	0.0258146859061596	-0.019298076549324	-0.0687387426352369	0.0301425895365889	0.025224443091284	-0.0174308607105819	-0.0664923332500557	0.0316306118288919	0.0250309799608296	-0.001467273310502	-0.0513126688133404	0.0483781221923364	0.0254309345274404	-0.0451385862316452	-0.093239975814195	0.00296280335090458	0.0245411492237647	-0.0340988419558389	-0.0826865524577353	0.0144888685460574	0.0247892683395719	-0.0299457778309872	-0.0784768542580843	0.0185852985961098	0.0247603738462348	-0.0337597771815306	-0.0828163057116601	0.0152967513485989	0.0250284575457365	0.0110831452157238	-0.0377826272680731	0.0599489176995207	0.0249311345236988	0.00292833823940204	-0.0463074172000041	0.0521640936788081	0.0251198984451293	0.0153921868848156	FALSE
Mean thickness of isthmuscingulate (right hemisphere)	27274	27274	Continuous		UK Biobank Assessment Centre > Imaging > Brain MRI > T1 structural brain MRI > Freesurfer DKT	196	cont	5961	0.896097423229991	-0.0033187980467481	-0.0531548142845797	0.0465172181910835	0.0254218397913111	0.0443062391911667	FALSE	cont	35529	0.0420038624998186	0.00072646011724313	2.62213191175135e-05	0.00142669891536875	0.000357259085358592	0.00316007597996892	FALSE	cont	36160	0.164481779802122	-0.0178785965756928	-0.0684417501062109	0.0326845569548253	0.0257971374988896	-0.0184531941504971	-0.0695699390045097	0.0326635507035156	0.0260795777838248	-0.0229993130428225	-0.0730472997167146	0.0270486736310697	0.025534301237555	-0.00722800811202654	-0.0568743828455623	0.0424183666215092	0.025329400282548	0.0350037019530544	-0.015428538228045	0.0854359421341538	0.025730345982942	0.0244181888385884	-0.0242226696328487	0.0730590473100255	0.0248163895334246	-0.0138149077163549	-0.0629932071224195	0.0353633916897097	0.02509058994855	0.00574091408215414	-0.0433585869771755	0.0548404151414838	0.0250503873179095	0.00466708187264594	-0.0450382647530469	0.0543724284983388	0.025359487527989	0.041661739452646	-0.00781164501564083	0.0911351239209328	0.0252411412767899	0.00313080658983859	-0.0466693439475366	0.0529309571272137	0.0254078561398009	0.0109562973008443	FALSE
Leg BMC (bone mineral content) (right)	23228	23228	Continuous			125	cont	2086	0.896189136694787	0.00370740792798731	-0.0520693565519703	0.0594841724079449	0.0284415119773811	0.0443095649860317	FALSE	cont	12652	0.602341187786696	0.000203610232905064	-0.000562492923268023	0.00096971338907815	0.000390838734397381	0.0306553272319116	FALSE	cont	12870	0.951315954597254	0.017209199826266	-0.038080001716088	0.07249840136862	0.0282066388094629	-0.0200117682780475	-0.0765107822134308	0.0364872456573358	0.0288238432588932	0.0123798161874099	-0.0430884249961036	0.0678480573709234	0.0282979786434609	0.0256340521932518	-0.0292690009756867	0.0805371053621903	0.0280096392617763	0.0221439095498791	-0.03337309198733	0.0776609110870883	0.0283228544898567	0.0137131257830334	-0.040057329206347	0.0674835807724139	0.0274318268341077	0.0119744660269691	-0.0426916332264571	0.0666405652803953	0.027888753567592	0.0232166351536897	-0.0313762465178156	0.077809516825195	0.0278514004890499	0.0109828434839436	-0.0428543051772411	0.0648199921451283	0.0274658516392953	0.0138681510887613	-0.0402356994827447	0.0679720016602673	0.0276019137317903	-0.00435705656794564	-0.0595358239480827	0.0508217108121914	0.028150299118547	0.0480970296163437	FALSE
Treatment/medication code: flomax mr 400micrograms m/r capsule	20003	20003.1140926940	Categorical multiple	4	UK Biobank Assessment Centre > Verbal interview > Medications	100075	binary	64016/27(64043)	0.896224207104023	-0.0502587753948501	-0.818259386759948	0.710610551668474	0.385422868615583	0.0443128907808966	FALSE	binary	382901/122(383023)	0.954927022047665	-0.000350969962440912	-0.0125245034566397	0.0118533667053869	0.00620930541946324	0.0477551372819893	FALSE	binary	390014/124(390138)	0.0400504743780971	0.100942732870386	-0.659968045757625	0.868986011626264	0.385441864608387	-0.692682100296192	-1.73912048451822	0.236183763472583	0.493769257859502	-0.758486386215035	-1.80491151437063	0.170362351719675	0.493761204877286	-1.49799321491096	-2.971123881712	-0.365524579240194	0.640670818327609	0.11154042935666	-0.649376113710215	0.87958961236304	0.385444939100876	-0.359356319757846	-1.21105686804898	0.462315346678492	0.420860722972283	0.21603370071855	-0.502841787674761	0.958372829378729	0.368716978598168	-0.371010201804966	-1.22270797283402	0.450658178741811	0.420859099709377	-0.644541721602817	-1.6236694365996	0.248417101710215	0.469029022651895	-0.310340371325222	-1.16205168131886	0.511342562949784	0.420866579365973	0.0491541241910941	-0.711747015918961	0.817187115510687	0.385436627507861	0.00324379894133602	FALSE
Operative procedures - OPCS4: S43.3 Removal of suture from skin of head or neck	41272	41272.S433	Categorical multiple	240	Health-related outcomes > Hospital inpatient > Summary Operations	2005	binary	64046/29(64075)	0.896353629860489	-0.0484114216828154	-0.788152336794804	0.685147982978338	0.371711837230143	0.0443162165757616	FALSE	binary	383129/180(383309)	0.574633786337686	0.0028743338651587	-0.00715615790794513	0.0129522181348021	0.00512441498571718	0.0293796408219651	FALSE	binary	390243/184(390427)	0.776772208263168	-0.13519628066091	-0.923800907465694	0.637934260540438	0.393493025941598	0.264439906981922	-0.442396827680315	0.987625224283479	0.361010858990407	0.318632501912003	-0.366680190405123	1.028308560221	0.352327047098058	-0.107869968351587	-0.875563096765814	0.652684602405764	0.385258534751922	-0.130357096497509	-0.918963903541594	0.642775749431362	0.393494212447521	-0.256911934101909	-1.04551047388402	0.516212330454589	0.393489739836293	-0.13159184902744	-0.899282938380307	0.628960641162501	0.385257444849486	0.196379022119303	-0.488921877265882	0.906044030735226	0.352321050086085	0.159138470583842	-0.547689741407975	0.882315684562442	0.361006485992001	0.359077458009374	-0.30851942344848	1.05751560092335	0.345137224382273	0.0484292130936949	-0.685126658223758	0.788166355420151	0.371709915112016	0.040846056257929	FALSE
Operative procedures - OPCS4: J40.5 Endoscopic retrograde insertion of expanding covered metal stent into bile duct	41272	41272.J405	Categorical multiple	240	Health-related outcomes > Hospital inpatient > Summary Operations	2005	binary	64046/29(64075)	0.896385198358137	-0.0483978087625087	-0.788156095222945	0.685179536139139	0.371721095984205	0.0443195423706266	FALSE	binary	383199/110(383309)	0.850725018454353	-0.00123119126112984	-0.0140635674323394	0.011622676102026	0.00654145028641717	0.0428250733897427	FALSE	binary	390313/114(390427)	0.566469941483543	-0.827390950500873	-1.86567304839329	0.0861300154789647	0.488023206277431	-0.621606142032415	-1.5920123147083	0.255438607041484	0.462996259813835	-0.227478968678382	-1.0404145644948	0.560123729950005	0.403010230695483	-0.593029545521574	-1.51087890679097	0.254949217446059	0.443287991961873	-0.215440497746057	-1.02838179975935	0.572168458366318	0.403013365822028	-0.543202126932382	-1.41909580590498	0.281025955356278	0.427336399631382	-0.750210466466629	-1.72060585781975	0.126821013312909	0.462987527150018	-0.350282717269534	-1.16320765680701	0.437308573664793	0.403004214978365	-0.593447348337196	-1.51130043092445	0.254535897150273	0.443290116615137	-0.740195067045962	-1.71059132773861	0.136837446780983	0.46298828874774	0.0485420721677495	-0.685035926474367	0.788300957551343	0.371717703552489	0.0318605363314231	FALSE
Operative procedures - OPCS4: M45.5 Diagnostic endoscopic examination of bladder using rigid cystoscope	41272	41272.M455	Categorical multiple	240	Health-related outcomes > Hospital inpatient > Summary Operations	2005	binary	63762/313(64075)	0.896408518880253	0.0147590631716045	-0.207666353250538	0.237132158631867	0.113354998023337	0.0443228681654916	FALSE	binary	381330/1979(383309)	0.174615777272999	0.00210178014471655	-0.000932310194708449	0.00513958515621763	0.00154882359688206	0.00993567604904162	FALSE	binary	388411/2016(390427)	0.283296792392125	0.0313415887691304	-0.190677932972438	0.253464797178641	0.113188325173981	0.0573342498325793	-0.16622977876645	0.28079206049506	0.11392061308355	-0.0955802699249218	-0.325077126739932	0.132980791160263	0.116726655568361	0.0699205417069434	-0.146915084165125	0.287560351254781	0.110729440775186	0.085634294521571	-0.133527337876873	0.305289036323106	0.111833666492408	-0.0917545252121501	-0.313738163164634	0.130332856022593	0.113169815064705	0.129781335391963	-0.0826205500194658	0.343575912571128	0.108623310404127	0.125320351117395	-0.0847020874972385	0.337045588141014	0.107491376933295	0.0735691708788072	-0.142949357972296	0.290934355761714	0.110578918977249	0.177260863028502	-0.0332885899989919	0.389446476878979	0.107742667599278	-0.0145843881943784	-0.236967763234077	0.207851152942465	0.113360212406719	0.0177063738571241	FALSE
Methods of discharge from hospital (recoded): Discharged without clinical advice/consent: Self, relative or advocate	41250	41250.2001	Categorical multiple	268	Health-related outcomes > Hospital inpatient > Summary Administration	2001	binary	62588/1114(63702)	0.89650157429472	-0.00786648850983629	-0.126459604856549	0.110661510428281	0.0604743407893003	0.0443261939603565	FALSE	binary	374360/6815(381175)	0.146915321581166	-0.00121711709651817	-0.00286143483855787	0.000427541838636571	0.000839016791348786	0.00859091694007943	FALSE	binary	381308/6947(388255)	0.316717916688305	0.0954880784231768	-0.0215971333480652	0.212747027209066	0.0597665407068728	0.012981399057552	-0.108212154482336	0.134042379342416	0.0617827956140448	0.053680092096714	-0.0646064241130719	0.172051161836747	0.060356213800743	-0.02871104476635	-0.147933266340499	0.0905236409878191	0.0608148099932415	0.101501870941625	-0.0155375251579911	0.218718566254018	0.0597440943159957	0.0577968450700647	-0.0567668581377866	0.172713926263686	0.0585268019714867	0.00747294028163838	-0.109963478136905	0.12505422241052	0.0599381880157973	-0.0420368024508903	-0.159448563381464	0.0755198532724951	0.0599256042371457	0.0479992586009181	-0.068816237345392	0.165006219513751	0.059633535099394	0.0123328919089841	-0.105258445185842	0.130058007424911	0.0600143427469534	0.00778743206012763	-0.110741145572006	0.126381005737023	0.060474606380873	0.0194956034822171	FALSE
Job coding	22601	22601.21212592	Categorical single	497	Online follow-up > Work environment > Employment history	130	binary	15619/65(15684)	0.896533575945993	-0.0324081683095731	-0.523871924202083	0.457844508779168	0.249228083576365	0.0443295197552215	FALSE	binary	93657/464(94121)	0.977729018035788	8.94520392504063e-05	-0.00618806665754362	0.00637785254588418	0.00320433598588193	0.0488883612502159	FALSE	binary	95387/476(95863)	0.468444283379751	0.389884134714004	-0.0594809314772124	0.851383008496021	0.231388645325996	0.145783490583343	-0.344525656769886	0.637303649729768	0.249257110221469	-0.0791896018557364	-0.588499274162903	0.425981613068746	0.257458111722605	0.346862272590083	-0.102455191959769	0.808315836581199	0.231364649756908	0.0903916167772228	-0.395681317623971	0.578815227567115	0.247412003755785	0.24529608426722	-0.206297985529982	0.708416809321214	0.23235783780721	0.424406693389413	-0.014294177692494	0.877956268968791	0.226692476649836	0.182345998070215	-0.274296119221541	0.649197045417301	0.23457049252797	0.182660688937014	-0.282474405532293	0.655780018555877	0.238290164514452	0.301642172770754	-0.152511834162402	0.766676077014714	0.233486503275843	0.031300039132586	-0.458881607237068	0.522692974735248	0.249191179880381	0.0272452863204865	FALSE
Operative procedures - main OPCS4: W08.3 Excision of excrescence of bone	41200	41200.W083	Categorical multiple	240	Health-related outcomes > Hospital inpatient > Summary Operations	2005	binary	63940/135(64075)	0.896669047009585	-0.0223849954752116	-0.361462197243499	0.315846642062095	0.172376377322584	0.0443328455500865	FALSE	binary	382460/849(383309)	0.960082099194858	-0.000118061396777203	-0.00473992592008184	0.00450849634766626	0.00235881101338734	0.0480271110343637	FALSE	binary	389565/862(390427)	0.905186733823869	0.0877698250635066	-0.24783659851782	0.424745501155113	0.171179067445448	0.081625965140545	-0.259343328221067	0.422885471658339	0.173622742030463	0.0987632089791328	-0.235587327418273	0.434733946050628	0.170606269841007	-0.0663618135208487	-0.411715982916533	0.278384551246999	0.175616016525397	0.00217765766966081	-0.341679056274984	0.345735181986875	0.174935891591521	0.166287776206272	-0.152365881507306	0.489632875802315	0.163427210584836	0.0554254624584856	-0.276492811459538	0.389445605342631	0.16949566271425	0.121136250396351	-0.201195347903955	0.447449134587535	0.16511223381212	0.164756676864519	-0.159550237895413	0.492663178455554	0.166017094787302	-0.0935593329833825	-0.44046220219165	0.252417330299376	0.176319630051233	0.0208141850344876	-0.31739240811626	0.359866234352341	0.17236370981582	0.0462815521238899	FALSE
Operative procedures - secondary OPCS4: Y14.3 Insertion of metal stent into organ NOC	41210	41210.Y143	Categorical multiple	240	Health-related outcomes > Hospital inpatient > Summary Operations	2005	binary	63936/139(64075)	0.896688895948085	-0.0220746159512287	-0.3564691247035	0.311524472987811	0.170018839531684	0.0443361713449514	FALSE	binary	382546/763(383309)	0.484881827005483	-0.00173690411770219	-0.00661040617070092	0.00313870600497875	0.00248630841079987	0.024937402866517	FALSE	binary	389641/786(390427)	0.0809767352504293	0.0508377867376186	-0.283954021489195	0.386168335885764	0.170548642912466	-0.0187688988077682	-0.365260862515633	0.325898518610939	0.175876279117175	-0.274071288587433	-0.641801776055432	0.0873697147408104	0.185492318685512	-0.109245642713209	-0.454104997739102	0.234117113627286	0.175132035488655	0.0283091834048653	-0.309176451398791	0.365795080955731	0.171776960670359	-0.0561950566862376	-0.389660974353565	0.278067664703771	0.169941637956769	0.191109297125068	-0.125322829117194	0.511656035400922	0.162148299853338	-0.201938104434787	-0.548383527952823	0.142682053039139	0.175851332291047	-0.423515641477965	-0.803795481604125	-0.0522632501666537	0.191141450047429	-0.0616864227660114	-0.400551883800062	0.276897638982034	0.17240421989635	0.0225931653553459	-0.310893688033168	0.356876483908178	0.169952557125211	0.00590577015617481	FALSE
Operative procedures - OPCS4: Y14.3 Insertion of metal stent into organ NOC	41272	41272.Y143	Categorical multiple	240	Health-related outcomes > Hospital inpatient > Summary Operations	2005	binary	63936/139(64075)	0.896688895948085	-0.0220746159512287	-0.3564691247035	0.311524472987811	0.170018839531684	0.0443394971398164	FALSE	binary	382546/763(383309)	0.484881827005483	-0.00173690411770219	-0.00661040617070092	0.00313870600497875	0.00248630841079987	0.0249395613883613	FALSE	binary	389641/786(390427)	0.0809767352504293	0.0508377867376186	-0.283954021489195	0.386168335885764	0.170548642912466	-0.0187688988077682	-0.365260862515633	0.325898518610939	0.175876279117175	-0.274071288587433	-0.641801776055432	0.0873697147408104	0.185492318685512	-0.109245642713209	-0.454104997739102	0.234117113627286	0.175132035488655	0.0283091834048653	-0.309176451398791	0.365795080955731	0.171776960670359	-0.0561950566862376	-0.389660974353565	0.278067664703771	0.169941637956769	0.191109297125068	-0.125322829117194	0.511656035400922	0.162148299853338	-0.201938104434787	-0.548383527952823	0.142682053039139	0.175851332291047	-0.423515641477965	-0.803795481604125	-0.0522632501666537	0.191141450047429	-0.0616864227660114	-0.400551883800062	0.276897638982034	0.17240421989635	0.0225931653553459	-0.310893688033168	0.356876483908178	0.169952557125211	0.00590795747845488	FALSE
Mean L2 in body of corpus callosum on FA skeleton	25251	25251	Continuous		UK Biobank Assessment Centre > Imaging > Brain MRI > Diffusion brain MRI > dMRI skeleton	134	cont	5595	0.896703483214056	-0.00328560789890884	-0.0529160992357377	0.04634488343792	0.025316662722873	0.0443428229346814	FALSE	cont	33361	0.509656483995373	0.000235122572084429	-0.000463836667599496	0.000934081811768354	0.000356605469973825	0.0261504921429805	FALSE	cont	33954	0.617673079356682	0.00857383204456667	-0.0417559727432584	0.0589036368323918	0.0256780279279097	0.0265548140148358	-0.0245461611579776	0.0776557891876491	0.0260714754043381	-0.00854311847806857	-0.0585335948310746	0.0414473578749374	0.0255049041682855	0.0128773432795853	-0.0367498259641729	0.0625045125233434	0.0253195466025846	-0.0114060208724701	-0.0616654477519725	0.0388534060070324	0.0256421214525511	0.0209645321580814	-0.0276039960631075	0.0695330603792704	0.024779432968968	0.0213779050132494	-0.0278048604669746	0.0705606704934734	0.0250928139081224	0.043606894873539	-0.00547435226375296	0.092688142010831	0.0250410197305771	0.026660324147287	-0.0228712877662639	0.0761919360608379	0.0252707937054867	0.00352724771084017	-0.0458724462073008	0.0529269416289811	0.025203489769288	0.00299663898567063	-0.0467564239655467	0.0527497019368879	0.0253837769756153	0.0342709654840544	FALSE
Volume of V1 (right hemisphere)	27138	27138	Continuous		UK Biobank Assessment Centre > Imaging > Brain MRI > T1 structural brain MRI > Freesurfer BA exvivo	195	cont	5961	0.89671980620118	-0.00319610257025979	-0.0514805508100786	0.045088345669559	0.0246303697652446	0.0443461487295464	FALSE	cont	35529	0.254817263153369	0.00039348482548662	-0.000283832134979528	0.00107080178595277	0.000345564453785934	0.0138015886720774	FALSE	cont	36160	0.32916469661283	-0.0327671124318677	-0.0816785720523568	0.0161443471886215	0.0249544492579875	-0.00414028250872476	-0.0535872498611241	0.0453066848436746	0.0252276633600998	-0.0414042691955446	-0.0898173903789253	0.00700885198783602	0.0247001987952408	0.0109091385440689	-0.0371154897382115	0.0589337668263492	0.0245019911264691	0.000813403494098968	-0.0479714191871017	0.0495982261752996	0.0248898395509745	0.0150094603185329	-0.0320424978548371	0.0620614184919028	0.0240057383655436	-0.0203699324551159	-0.0679417755394727	0.027201910629241	0.0242709817610971	-0.0229071697838647	-0.0704027885450657	0.0245884489773363	0.0242320923879486	-0.0115550372901357	-0.0596367110911503	0.0365266365108788	0.0245310955431783	0.0123773054006604	-0.035479983509317	0.0602345943106377	0.0244166151857918	0.0035455877234981	-0.0446277931284882	0.0517189685754844	0.0245778841478904	0.0201561748107966	FALSE
Operative procedures - OPCS4: C22.8 Other specified other operations on eyelid	41272	41272.C228	Categorical multiple	240	Health-related outcomes > Hospital inpatient > Summary Operations	2005	binary	64046/29(64075)	0.896762013954351	-0.0482202997482356	-0.787970947103158	0.685348925963078	0.371716986172502	0.0443494745244113	FALSE	binary	383128/181(383309)	0.471757430289864	0.00367723665435611	-0.0063301308990161	0.0137382538090612	0.00511386019290409	0.0242984804006217	FALSE	binary	390242/185(390427)	0.97358578121831	0.0172927266837145	-0.732218741262231	0.766804245247247	0.37802283708947	-0.0863740789947928	-0.874974225592147	0.686751872266679	0.393445968369183	0.206052706088836	-0.500767702954049	0.929222282711832	0.360973285879316	-0.0345599775836056	-0.784065649649838	0.714945703561713	0.378017127163426	0.215375225498565	-0.491449275597435	0.938548780164479	0.36097521389545	-0.179216415510032	-0.946901876455262	0.581330401871286	0.385199152056855	0.298536519684918	-0.377495216750119	1.00233457111263	0.348535904008898	0.247406824052096	-0.428620406168228	0.951200673305473	0.348533331162578	-0.0371883216101044	-0.786696291020179	0.712319706668957	0.378017959817992	0.0226829738277315	-0.710861521430845	0.762408879411808	0.37166890776066	0.0477437462670249	-0.685803720798742	0.787472603446585	0.371671562887046	0.0489632092392493	FALSE
MC VP1 antigen for Merkel Cell Polyomavirus	23028	23028	Integer		Biological samples > Assay results > Blood assays > Infectious Diseases > Infectious Disease Antigens	1307	cont	1178	0.89704633220981	0.00752495323475513	-0.106769363426481	0.121819269895991	0.0582543786863365	0.0443528003192763	FALSE	cont	7077	0.840311095927695	0.000164622745688978	-0.00143740084878689	0.00176664634016485	0.000817234123774805	0.0422919184942152	FALSE	cont	7225	0.988870517119646	0.00828256101223068	-0.106061267164632	0.122626389189093	0.0583299675647386	-0.0238457710637065	-0.141626188532926	0.0939346464055129	0.0600830673616638	0.0284118475777835	-0.0866659693064194	0.143489664461986	0.0587043956224194	-0.0127797759343203	-0.126896669736642	0.101337117868001	0.0582142020274346	-0.0231011086528218	-0.13907258918733	0.0928703718816861	0.0591602783103372	-0.0141559871293154	-0.12637718063585	0.0980652063772197	0.0572471525720442	-0.0298210655755544	-0.143352466513169	0.0837103353620603	0.0579155258299322	0.0392771505038203	-0.0733745332219006	0.151928834229541	0.0574667576082093	-0.00952357573478835	-0.125195794706701	0.106148643237125	0.0590076166624123	0.0160030199950961	-0.0978369604580559	0.129843000448248	0.0580729408248594	-0.00695625538327943	-0.121242230358334	0.107329719591775	0.0583004550371385	0.0495515989325867	FALSE
Age angina diagnosed	3627	3627	Integer	100291	UK Biobank Assessment Centre > Touchscreen > Health and medical history > Medical conditions	100044	cont	1805	0.897121717067823	-0.00520563665436065	-0.0842557066279561	0.0738444333192348	0.040305304328633	0.0443561261141413	FALSE	cont	11209	0.811540200692705	0.000131984503999187	-0.000953232582808805	0.00121720159080718	0.000553632551605226	0.0409255741668106	FALSE	cont	11413	0.990431281562338	0.010278655187603	-0.0698439499251254	0.0904012603003313	0.0408752906732393	-0.0251925841408952	-0.105006405769995	0.0546212374882045	0.0407177619130266	0.0168318788167028	-0.0622852025473333	0.0959489601807389	0.0403623133998616	-0.0121965124544405	-0.090367379794879	0.065974354885998	0.0398795935332368	-0.0261853470889777	-0.105239464150163	0.0528687699722075	0.0403301915763457	0.0117412490484281	-0.0663178869901726	0.0898003850870289	0.0398225927725465	0.0124601271122955	-0.0648991112967947	0.0898193655213857	0.0394655335006032	0.0104178487171317	-0.0676238844615858	0.0884595818958492	0.0398137145420487	-0.00778322899923909	-0.0855150228699579	0.0699485648714797	0.0396555961273057	0.000664307931432797	-0.076521403323077	0.0778500191859426	0.0393770070120648	0.00508359762439109	-0.0735891423079426	0.0837563375567248	0.0401356284942293	0.0496347171792292	FALSE
Mean thickness of S-calcarine (left hemisphere)	27446	27446	Continuous		UK Biobank Assessment Centre > Imaging > Brain MRI > T1 structural brain MRI > Freesurfer a2009s	197	cont	5961	0.897213743058072	0.00326998335942002	-0.046369331632259	0.052909298351099	0.025321500559889	0.0443594519090063	FALSE	cont	35529	0.0170268419998902	0.000849630222434106	0.000151709288763035	0.00154755115610518	0.000356076520014837	0.00158651355551718	FALSE	cont	36160	0.0842902132919127	-0.00483605627270991	-0.0552357273629392	0.0455636148175193	0.0257137293509338	-0.041229797490607	-0.0921812700147734	0.00972167503355952	0.0259952564407102	-0.0174940654448473	-0.067380235332766	0.0323921044430714	0.0254517429003883	0.0178956650559644	-0.0315901913964473	0.067381521508376	0.0252475044378447	0.0143292913936583	-0.0359398896204716	0.0645984724077881	0.0256471537874982	-0.00769517351270844	-0.0561787647710581	0.0407884177456413	0.0247361523718395	-0.00428263498235443	-0.0533019295037394	0.0447366595390305	0.0250094662332224	0.0243821123200431	-0.0245586386279965	0.0733228632680826	0.024969393587041	0.0196513856824683	-0.0298932519922516	0.0691960233571882	0.0252774944042206	0.0485435784999456	-0.000769847004995695	0.0978570040048868	0.0251595307939881	-0.00295171173365346	-0.0525908467969505	0.0466874233296435	0.0253257066290561	0.00608075593857999	FALSE
Operative procedures - OPCS4: K57.4 Percutaneous transluminal ablation of accessory pathway	41272	41272.K574	Categorical multiple	240	Health-related outcomes > Hospital inpatient > Summary Operations	2005	binary	64048/27(64075)	0.897253678900796	-0.0497370855000862	-0.81744207080225	0.71082962441792	0.385209000401538	0.0443627777038712	FALSE	binary	383127/182(383309)	0.272227795018294	-0.00558694897407377	-0.015585416839579	0.00438841976200952	0.00509004846123045	0.0146239854947332	FALSE	binary	390242/185(390427)	0.266450296476961	0.392171801574489	-0.305162696499505	1.12100361221817	0.360015201893732	0.497757603766183	-0.190475036011199	1.22088765205544	0.356343877785234	0.0134699021080585	-0.764991950667915	0.791931767619669	0.392294951849162	0.172339578045036	-0.558553432814034	0.921955378659465	0.373463986047206	0.541710890912162	-0.130626634966308	1.25481289125105	0.349906373796526	-0.0397340791121043	-0.800265132609542	0.727935905204548	0.385221641446565	-0.321705808854586	-1.17309795977989	0.499638498278092	0.420602277155985	-0.36868968475324	-1.22007991930907	0.452652414581096	0.420576764894249	0.226052193003745	-0.492440807511144	0.968032077423684	0.368510267256201	0.22076686036883	-0.497724785046343	0.962745499382789	0.368509493490568	0.0489825297373223	-0.71155318300803	0.816657117725884	0.3852292878524	0.016824882978258	FALSE
Area of lateraloccipital (right hemisphere)	26832	26832	Continuous		UK Biobank Assessment Centre > Imaging > Brain MRI > T1 structural brain MRI > Freesurfer desikan white	192	cont	5961	0.897271443194486	0.00298917410441789	-0.0424130024329375	0.0483913506417733	0.0231600947515803	0.0443661034987362	FALSE	cont	35529	0.276140238703259	0.000350736379005135	-0.000280546927396131	0.0009820196854064	0.000322078264230377	0.0148160939388707	FALSE	cont	36160	0.705349306808413	-0.0292719993697991	-0.0748814050233587	0.0163374062837605	0.0232697533032104	0.0211636902233531	-0.0249450705826558	0.0672724510293621	0.0235245224904357	-0.00153114033765167	-0.0466758508030652	0.0436135701277619	0.0230326675040338	0.00593460029538279	-0.0388478447529425	0.0507170453437081	0.0228478410024573	0.000179252497347644	-0.0453120655836973	0.0456705705783926	0.0232095054521101	0.00855781247027009	-0.0353176282500592	0.0524332531905993	0.0223850906847328	-0.00130496017585003	-0.0456651879375465	0.0430552675858464	0.0226324272745339	-0.00478798569930187	-0.0490771351063048	0.039501163707701	0.0225961633558264	0.0279428388557556	-0.0168928005201333	0.0727784782316445	0.0228749805554025	0.00575968628374951	-0.038866716614691	0.0503860891821901	0.0227682288636739	-0.00244109327632039	-0.0473622484826816	0.0424800619300408	0.0229186104218763	0.0379522288814034	FALSE
Volume of lingual (right hemisphere)	27308	27308	Continuous		UK Biobank Assessment Centre > Imaging > Brain MRI > T1 structural brain MRI > Freesurfer DKT	196	cont	5961	0.897279313261379	-0.00321137938418898	-0.0519923609977184	0.0455696022293405	0.0248836563003736	0.0443694292936012	FALSE	cont	35529	0.45498834654123	0.000261322866394617	-0.000424275860335997	0.000946921593125231	0.000349789778416213	0.0234350716629252	FALSE	cont	36160	0.920302963897443	-0.000388214858710859	-0.0499172895768176	0.0491408598593959	0.0252695542402156	0.0199574931312088	-0.0301138512854861	0.0700288375479036	0.025546218273196	0.00665469040337542	-0.0423697532553035	0.0556791340620543	0.0250120933043898	0.0352506161628015	-0.0133804290147168	0.0838816613403198	0.0248113828264678	0.00384308210999162	-0.0455577565980521	0.0532439208180354	0.0252041286930945	0.0200205320365574	-0.027625560925793	0.0676666249989079	0.0243088637794866	0.014437873922772	-0.0337346686446584	0.0626104164902023	0.024577456458151	-0.00320271380349814	-0.0512980695475088	0.0448926419405126	0.0245380760208597	0.0111657546974959	-0.0375230563242978	0.0598545657192896	0.0248408547506549	0.0268927875173164	-0.0215688052591003	0.075354380293733	0.0247249288261631	0.00371499579772388	-0.0450666802789056	0.0524966718743534	0.0248882341647374	0.0468677544949473	FALSE
Treatment/medication code: pulmicort ls 50micrograms inhaler	20003	20003.1140862574	Categorical multiple	4	UK Biobank Assessment Centre > Verbal interview > Medications	100075	binary	63945/98(64043)	0.89736730769893	0.0260818467704103	-0.371522601457871	0.423686587730123	0.202197530110094	0.0443727550884661	FALSE	binary	382463/560(383023)	0.598076334276859	-0.00153018429920913	-0.0072189352016987	0.00416188233784701	0.0029022979324688	0.030489121049905	FALSE	binary	389566/572(390138)	0.392824566550713	0.164834348286788	-0.216655614258409	0.550004623925073	0.194983172625993	-0.188582510411322	-0.617953573489142	0.233189604283066	0.216311873383651	-0.0737218112068822	-0.481269365316303	0.331493270241943	0.20663057772703	-0.0991520963772269	-0.504059438859641	0.304043959125439	0.205453940484708	-0.350029587253234	-0.795359629987157	0.0837151154633174	0.223344430985927	-0.0726969898300375	-0.465826247085859	0.321460985196224	0.200196167501491	-0.122990601167565	-0.527894400940888	0.280201880220705	0.205451880873106	0.0439511230658706	-0.337518967323896	0.42910191040772	0.194972812366407	-0.244656181456739	-0.667091172823869	0.171872766441229	0.213239433458509	0.155883937870128	-0.220558316665654	0.537133281162756	0.192714850858133	-0.0254544724295194	-0.423045369631355	0.372136390120283	0.202191070004864	0.0235071525438558	FALSE
	25809	25809	Continuous		UK Biobank Assessment Centre > Imaging > Brain MRI > T1 structural brain MRI > Regional grey matter volumes (FAST)	1101	cont	5926	0.897410970602957	-0.00322446708601544	-0.0522676156730534	0.0458186815010225	0.0250173601922508	0.0443760808833311	FALSE	cont	35309	0.0468940233651949	0.000691373339722387	9.45208611262166e-06	0.00137329459333215	0.000347913472201684	0.00346442756000691	FALSE	cont	35931	0.069803249148673	-0.0067324203591641	-0.0559054002960178	0.0424405595776896	0.0250878706183013	-0.0341495326830138	-0.0840108629446203	0.0157117975785928	0.0254390643818202	-0.00793924498666662	-0.056660515205163	0.0407820252318297	0.0248574100079065	0.0274525306795566	-0.020895063520719	0.0758001248798322	0.0246667618997316	-0.0136136533642313	-0.0627337639068676	0.0355064571784051	0.0250608968509295	0.0296757734460313	-0.017725707668001	0.0770772545600636	0.0241840585384865	0.0200030056377412	-0.0278777200900917	0.0678837313655742	0.0244285673496464	-0.0131721559098124	-0.0609970716277827	0.0346527598081579	0.0244000932911607	0.0137621629307865	-0.0345805591988983	0.0621048850604713	0.0246642761875217	0.046530996816411	-0.00162374489927548	0.0946857385320974	0.0245683692827292	0.00253590947207374	-0.045983431691467	0.0510552506356145	0.0247543865586198	0.00521020167111422	FALSE
Illnesses of siblings	20111	20111.101	Categorical single	1010	UK Biobank Assessment Centre > Touchscreen > Family history	100034	binary	7974/42869(50843)	0.897563329214053	-0.0031661819321124	-0.051367839210226	0.0450397633516809	0.0245931953236051	0.0443794066781961	FALSE	binary	47632/255641(303273)	0.802324882785145	8.64116351479886e-05	-0.000590158553496886	0.00076291048420709	0.000345171945293787	0.0404614919702987	FALSE	binary	48557/260335(308892)	0.716261998079921	-0.0166036728430423	-0.0651360220452407	0.0319313802994913	0.0247615859497541	0.0135211404429879	-0.0358949054576554	0.0629609960237729	0.0252177914826457	-0.00886627669237392	-0.0574426900031261	0.0397141805532965	0.0247844134586398	0.000810977493261595	-0.0472430181709088	0.048858203745368	0.0245151271121098	0.0127130645585018	-0.0359936950421187	0.0614279766039877	0.0248519435879113	-0.000667493348905251	-0.0478162486716111	0.046455238069413	0.0240483901999077	-0.00348291341453689	-0.051158321421781	0.0441773449200377	0.0243198480083327	0.021748239967405	-0.0255760405426719	0.0690510286437827	0.0241390892144355	-0.0340477004896842	-0.0817450780253239	0.0136336110943823	0.0243308337148449	-0.000258587980461261	-0.0481213356257216	0.047593250768857	0.0244165019892764	0.00329770405919225	-0.0448754307697274	0.0514668287276547	0.0245766095585656	0.0383896933374163	FALSE
Irritability	1940	1940	Categorical single	100349	UK Biobank Assessment Centre > Touchscreen > Psychosocial factors > Mental health	100060	binary	44191/17123(61314)	0.897597657301521	0.0023322296452672	-0.0331873886507323	0.0378497963427489	0.0181218652573688	0.0443827324730611	FALSE	binary	263312/103176(366488)	0.937920671524423	1.97598617687168e-05	-0.000477492348205474	0.000517036775340058	0.000253710410859206	0.0468895700224486	FALSE	binary	268254/105040(373294)	0.0335254754290682	-0.010464213710655	-0.0463531092052718	0.0254226488852672	0.0183102799134163	0.0248131246539229	-0.0114478991670205	0.0610698074486046	0.0184995521896042	0.00991545778031671	-0.0258984401353262	0.0457288529183571	0.0182724077298384	0.00760066569239834	-0.0277968794404888	0.0430018860746501	0.018061051262276	-9.00904120315035e-05	-0.0359730427183277	0.0357913367020426	0.0183073779723415	0.0213131200325195	-0.0133801161996837	0.056017592418709	0.0177036430216924	0.0486604390663511	0.0136178063844668	0.083711866251531	0.0178812839107691	-0.0122049275636324	-0.0470676608015364	0.0226660787816579	0.017789362147629	0.0216078227755022	-0.0136776568772265	0.056898694208603	0.018004314576398	0.0019557916371522	-0.0333332051572493	0.0372493723519052	0.0180059016075074	-0.00238593812374151	-0.0378998875920709	0.0331301245743563	0.0181200414652213	0.00278227394024236	FALSE
Operative procedures - secondary OPCS4: Y27.6 Prosthetic graft NOC	41210	41210.Y276	Categorical multiple	240	Health-related outcomes > Hospital inpatient > Summary Operations	2005	binary	64046/29(64075)	0.897614543885609	-0.0478183665920134	-0.787545637458428	0.685727355723462	0.371673795218149	0.044386058267926	FALSE	binary	383119/190(383309)	0.485385928584188	0.00347900657936837	-0.00628707602437508	0.0132947987980981	0.00499029689405871	0.0249589880849594	FALSE	binary	390235/192(390427)	0.0536946699432846	-0.318969768518284	-1.16053210015616	0.485412106865964	0.414123223009125	0.0692329649425951	-0.680277919066957	0.818743887597449	0.378058542089398	0.207163137488739	-0.49965253247455	0.930328256650075	0.361000024678054	0.160006999983122	-0.546804174322706	0.883167833513533	0.360997715072753	0.750596069043618	0.130782052888014	1.41817656783633	0.325548249953668	-0.0363658407840118	-0.769906191961927	0.703356096119113	0.371701836523364	-0.617728110454515	-1.53554883843545	0.230217169272124	0.443277201121996	0.0249008987122165	-0.694504774857744	0.755892257661754	0.366051336625633	0.0965132450286156	-0.622900502298373	0.827512513218293	0.366055546108879	0.358617997111743	-0.308963817570882	1.05704235239561	0.345129683552963	0.0477521049888264	-0.685790231576215	0.787475931451129	0.371702858283186	0.00421059538912463	FALSE
Operative procedures - OPCS4: Y27.6 Prosthetic graft NOC	41272	41272.Y276	Categorical multiple	240	Health-related outcomes > Hospital inpatient > Summary Operations	2005	binary	64046/29(64075)	0.897614543885609	-0.0478183665920134	-0.787545637458428	0.685727355723462	0.371673795218149	0.044389384062791	FALSE	binary	383119/190(383309)	0.485385928584188	0.00347900657936837	-0.00628707602437508	0.0132947987980981	0.00499029689405871	0.0249611466068037	FALSE	binary	390235/192(390427)	0.0536946699432846	-0.318969768518284	-1.16053210015616	0.485412106865964	0.414123223009125	0.0692329649425951	-0.680277919066957	0.818743887597449	0.378058542089398	0.207163137488739	-0.49965253247455	0.930328256650075	0.361000024678054	0.160006999983122	-0.546804174322706	0.883167833513533	0.360997715072753	0.750596069043618	0.130782052888014	1.41817656783633	0.325548249953668	-0.0363658407840118	-0.769906191961927	0.703356096119113	0.371701836523364	-0.617728110454515	-1.53554883843545	0.230217169272124	0.443277201121996	0.0249008987122165	-0.694504774857744	0.755892257661754	0.366051336625633	0.0965132450286156	-0.622900502298373	0.827512513218293	0.366055546108879	0.358617997111743	-0.308963817570882	1.05704235239561	0.345129683552963	0.0477521049888264	-0.685790231576215	0.787475931451129	0.371702858283186	0.0042127827114047	FALSE
Date I67 first reported (other cerebrovascular diseases)	131374	131374	Date		Health-related outcomes > First occurrences > Circulatory system disorders	2409	binary	62881/1194(64075)	0.897627662420956	-0.0075611690256578	-0.122805501514757	0.10762732138476	0.0587672400387848	0.044392709857656	FALSE	binary	376267/7042(383309)	0.243889160999497	0.000966666058458426	-0.000659046702429453	0.00259316771071976	0.000829608219785067	0.0132921775168365	FALSE	binary	383272/7155(390427)	0.350366742044602	-0.00690356440857808	-0.12369646704868	0.109826604202899	0.0595554026937685	-0.0136482494630394	-0.132239576316341	0.104751278518461	0.0604393226987337	-0.102816529829763	-0.222248809654235	0.0163575160598595	0.0608509829253035	-0.0345893793824149	-0.150524002584789	0.0813416760149028	0.0591329200215076	-0.0160745656507585	-0.133347632778547	0.10110101358064	0.0597913100585804	0.00346081762974823	-0.10959751304465	0.116717883502819	0.0577181268706966	0.0147297158878724	-0.0991331732206273	0.128736528058154	0.0581143733130479	-0.0734750896137198	-0.188198272178867	0.0413275579920026	0.0585364607036572	0.0327657428615881	-0.0813780872120878	0.147034811571034	0.0582528490632281	0.059443043480776	-0.0535364828933671	0.172629760687562	0.0576801811027404	0.00771114653903849	-0.107412868095234	0.122891099705942	0.0587348708040912	0.0212935823964303	FALSE
Weighted-mean MO in tract acoustic radiation (right)	25543	25543	Continuous		UK Biobank Assessment Centre > Imaging > Brain MRI > Diffusion brain MRI > dMRI weighted means	135	cont	5595	0.897692177020895	0.00343898384689873	-0.049013146984552	0.0558911146783494	0.0267559895053961	0.044396035652521	FALSE	cont	33359	0.679217259484185	0.000155336843383246	-0.000580963880939896	0.000891637567706388	0.000375656905811514	0.0344025211535141	FALSE	cont	33952	0.068671939048349	-0.0312679232514981	-0.0842833966748955	0.0217475501718993	0.0270482432835821	-0.0570894946296498	-0.11091728915828	-0.00326170010101966	0.0274626856616261	0.022991780348206	-0.029666257546169	0.075649818242581	0.0268658813706745	-0.0381667919785136	-0.0904421360843208	0.0141085521272937	0.0266706328134537	0.000526884639201685	-0.0524144557257208	0.0534682250041241	0.0270104209484881	-0.0482781396294262	-0.0994422995093681	0.00288602025051563	0.0261037118876694	-0.0285112877666782	-0.0803227528620039	0.0233001773286475	0.0264339639407748	-0.04613432382137	-0.0978346146719944	0.00556596702925437	0.026377243368018	-0.0192443156480237	-0.0714190038550769	0.0329303725590294	0.0266192786509494	-0.00100890416381335	-0.0530446346356708	0.0510268263080441	0.026548383073017	-0.00407734630798319	-0.05648530222196	0.0483306096059936	0.0267382907294926	0.0051555186141126	FALSE
Date M30 first reported (polyarteritis nodosa and related conditions)	131890	131890	Date		Health-related outcomes > First occurrences > Musculoskeletal system and connective tissue disorders	2413	binary	64046/29(64075)	0.897721531381214	-0.0477681135509461	-0.787495107289445	0.68577734420343	0.371675408411481	0.0443993614473859	FALSE	binary	383139/170(383309)	0.990579798346193	6.21666195682574e-05	-0.0102566223170425	0.0104061764902103	0.00526538552445459	0.0494949058884476	FALSE	binary	390252/175(390427)	0.929980091259949	0.0874615538576709	-0.646092779464044	0.827197222621186	0.371709124337896	-0.267191650440616	-1.10876417368121	0.537201364017896	0.414128858950566	0.146312562990865	-0.573110815702387	0.877321110750771	0.366060507488592	-0.108142502781915	-0.875829740752203	0.652406064314169	0.385255395110147	0.156528240656055	-0.562899456761034	0.887541062865322	0.366062770721477	0.25329965752241	-0.422737717703573	0.95710314135367	0.348566797820944	0.0112868899967809	-0.72225931430605	0.751014515847357	0.371704860249835	-0.109205846469463	-0.85870809359027	0.640296380794819	0.378053945324691	-0.372487799064038	-1.21405373264181	0.431898051068783	0.414125176155665	0.147656072597758	-0.559161642903263	0.87082315964767	0.361001062580885	0.048234474989283	-0.685315243311746	0.787965572265755	0.371706702102781	0.0472067894483573	FALSE
	131662	131662	Date		Health-related outcomes > First occurrences > Digestive system disorders	2411	binary	63919/156(64075)	0.897772738913701	0.0206062586107226	-0.294395270861268	0.335607766845917	0.160388455249981	0.0444026872422509	FALSE	binary	382436/873(383309)	0.516825468795685	-0.00150732345645635	-0.00606407975345979	0.00305167410179773	0.00232497949114013	0.0265455016404766	FALSE	binary	389535/892(390427)	0.69112031356958	-0.0068093405835314	-0.324071081342341	0.310020031490535	0.161424956816947	-0.0960033218623566	-0.426514166790191	0.231518772413227	0.167492349242413	0.0011430984347635	-0.314962409151479	0.317035209645292	0.160894225455789	-0.127899804037707	-0.451355503427201	0.193935255920249	0.164263551378867	0.0371417146158219	-0.276734409331657	0.351225998718269	0.15987067216445	-0.271142931817014	-0.601616174837858	0.0563408955173317	0.167472674566739	-0.0318559681557656	-0.344633460020357	0.281332396872329	0.159364799473083	-0.246211438369689	-0.573760880240998	0.0789201438218386	0.166136033811145	0.0024413186688302	-0.309286762070074	0.314778133611026	0.158882814873952	-0.127804785280936	-0.449955387668807	0.192976000192149	0.163665590417255	-0.0207478998152512	-0.335716576691538	0.294220792022272	0.160371829108369	0.0373157180979045	FALSE
Recent feelings of foreboding	20512	20512	Categorical single	504	Online follow-up > Mental health > Anxiety	140	ordcat	20475	0.897987831468582	-0.00483658275569598	-0.0786905080407575	0.0690270623146256	0.037681244926515	0.0444060130371159	FALSE	ordcat	123196	0.0081036157601377	0.00138626234851394	0.000360187353621479	0.00241251442373665	0.000523690631442249	0.00101666378863754	FALSE	ordcat	125478	0.0051925310040341	0.0183617091768169	-0.0534184294672754	0.0910023930290936	0.0378514997706363	0.0161613337433878	-0.0573105489826821	0.0896775181845802	0.0384826277030298	0.0473059470272027	-0.0230942229877318	0.11961577795519	0.0377149050689649	-0.00189182314541662	-0.0734428590364362	0.0703562134811735	0.037528486050187	-0.0193832473588585	-0.0895181724006513	0.0551188833954039	0.0381634709535395	0.0316016047902387	-0.0392731488804334	0.101187327717369	0.0364609817806759	0.028983704123025	-0.042970777333417	0.0998988016065052	0.0369256865855078	0.0153306863512527	-0.0565455056020366	0.0869898669397492	0.0367300437711589	0.0994410378270471	0.0291278933505313	0.169967326768086	0.0368671631617681	0.114700900811517	0.0442308535543781	0.186034315873954	0.0366841193654377	0.00458738641048393	-0.0674922910231644	0.077234698583965	0.0377008380170534	0.000730565641541625	FALSE
Operative procedures - OPCS4: W82.2 Endoscopic resection of semilunar cartilage NEC	41272	41272.W822	Categorical multiple	240	Health-related outcomes > Hospital inpatient > Summary Operations	2005	binary	61640/2435(64075)	0.898086793531828	0.00529710026324715	-0.0757815487370061	0.086358186294009	0.0413578692151206	0.0444093388319809	FALSE	binary	368477/14832(383309)	0.0648823720687088	-0.00106198175049088	-0.00218932550302382	6.55273604878982e-05	0.000575220465944538	0.00457174926610257	FALSE	binary	375342/15085(390427)	0.51228203013703	0.0308193665681686	-0.0503280677751716	0.111981821828504	0.0414012777510113	0.0675914790989748	-0.013980451136471	0.14915932669895	0.0416129228699415	0.0378430288885617	-0.043174707584217	0.118882334531675	0.0413367999728002	0.0421965656694082	-0.0377441017584927	0.122210861664975	0.0408007380827981	0.0277278707888341	-0.0535523908056813	0.109016562448123	0.0414673413067998	0.0107648621440807	-0.0682637884685011	0.0899094582594178	0.0403463555222653	0.0174189198573905	-0.0625023208494534	0.0974137846018768	0.0407908205947059	-0.034925318760057	-0.114852315650422	0.0450731200233376	0.0407931824964866	-0.0123922204743264	-0.0932221146660037	0.0684663752591178	0.0412427975847761	0.00161588015218032	-0.0787901583976386	0.0820716768945844	0.0410319931577658	-0.00529315760392274	-0.0863601404312954	0.0757912648439921	0.0413608490488531	0.0292969946191872	FALSE
Operative procedures - secondary OPCS4: W69.4 Open biopsy of synovial membrane of joint	41210	41210.W694	Categorical multiple	240	Health-related outcomes > Hospital inpatient > Summary Operations	2005	binary	64046/29(64075)	0.898153157477155	-0.0475653244218752	-0.787290391294759	0.685978150797436	0.371678361519697	0.0444126646268458	FALSE	binary	383152/157(383309)	0.418420617276284	-0.00443205306248959	-0.0151891737580674	0.00630938393896661	0.00547746797052782	0.0217535831462614	FALSE	binary	390270/157(390427)	0.813143276339269	-0.225203603498695	-1.03810047897753	0.562357843069041	0.402993242957531	0.0680774258196818	-0.681423809243637	0.817578676854477	0.378053443574163	0.0816461024614212	-0.651889911053152	0.821363678320842	0.371699544383868	-0.276053447584688	-1.08894502460659	0.511502336299711	0.402990336349665	0.0886309806064494	-0.644908428163415	0.82835194708867	0.371701333437734	0.0861236127606984	-0.620678425313445	0.809275758523357	0.360993027990309	-0.0584675841225335	-0.807957723568187	0.691022562789409	0.37804758396227	-0.108265589896419	-0.857752658402747	0.641221461686707	0.378045956074646	-0.598770911937977	-1.51658756810081	0.249169621479252	0.443274973313057	-0.489259199049874	-1.36511517047837	0.334926142001382	0.427320515544264	0.0467577437755914	-0.686775562744774	0.786472683323195	0.371698135816512	0.0424143663327355	FALSE
Types of spread used on bread/crackers: Hard margarine on bread/crackers	20087	20087.194	Categorical multiple	77	Online follow-up > Diet by 24-hour recall > Bread/pasta/rice yesterday	100101	binary	9657/20(9677)	0.898198453721059	0.0572979222699264	-0.834525219832141	0.949126574430494	0.447822531789768	0.0444159904217108	FALSE	binary	58071/130(58201)	0.58874286991856	0.00326707717314555	-0.0085642625314693	0.0151761912744866	0.00604755676183914	0.0300574166810568	FALSE	binary	59155/132(59287)	0.991446535283377	-0.36900702809496	-1.38296265772894	0.588961380289289	0.493331850573582	0.111702962481757	-0.753064994752888	0.988296955808531	0.4375203938349	0.198837644241059	-0.643120464752038	1.06246017346715	0.428780005961374	-0.166488358473271	-1.09064286297219	0.743180831447886	0.460007080765334	0.153459923517342	-0.688457442201942	1.01704409979835	0.428758945606318	0.119782674985715	-0.702525719422477	0.972075411860164	0.421189670236659	0.0173163832157524	-0.847398910438147	0.89385916972269	0.437492600949681	0.0335573026028423	-0.808309986759396	0.897093067635018	0.428732657595931	0.00946132654136353	-0.855295897372299	0.886043968167371	0.437514415734404	0.233305241721532	-0.572124257879308	1.07582311702467	0.414653260047829	-0.0569111074899598	-0.948613140780661	0.834789980134593	0.447760611456677	0.0496850255916707	FALSE
Operative procedures - main OPCS4: F20.2 Excision of lesion of gingiva	41200	41200.F202	Categorical multiple	240	Health-related outcomes > Hospital inpatient > Summary Operations	2005	binary	64044/31(64075)	0.898315945215064	-0.0459339780492581	-0.760622934398723	0.663350639242422	0.359524415445486	0.0444193162165758	FALSE	binary	383133/176(383309)	0.682080706235885	0.00212149656876218	-0.00802325540324322	0.0123079865674738	0.00518109347974903	0.0345493006389225	FALSE	binary	390247/180(390427)	0.619291204494477	-0.126394391595942	-0.884549659316116	0.618442037949252	0.379031781239312	-0.444226465956595	-1.31177157587616	0.365479030340893	0.421728326432344	0.0111127800310835	-0.71245429981533	0.734679859285063	0.365250553519914	-0.178026575954837	-0.936175886922126	0.566803656246711	0.379028572231691	0.145481875819523	-0.550980656760647	0.852113332503285	0.354353489742826	-0.174493343957939	-0.914231749053822	0.559063965959559	0.371710625020372	0.411626686969717	-0.223233174074013	1.07883516753063	0.329249762097882	-0.333051993154688	-1.11235708820823	0.424599587472065	0.387389139819984	0.144762156762782	-0.540215614368247	0.844141106558798	0.349708571226401	-0.115029331048268	-0.854764990269407	0.618525090289826	0.371709142284165	0.0431399450010391	-0.666098752825088	0.757782988608471	0.35950043724242	0.0343693949866573	FALSE
Folate	100014	100014	Continuous		Online follow-up > Diet by 24-hour recall > Estimated nutrients yesterday	100098	cont	9678	0.898334438712794	-0.00258100844059738	-0.0421875890192852	0.0370255721380904	0.0202052820946213	0.0444226420114407	FALSE	cont	58227	0.352340347091514	0.000262836863067851	-0.000291081838537749	0.000816755564673451	0.000282610900444695	0.0185244344672768	FALSE	cont	59313	0.400889453451518	0.0217592586871271	-0.0183528247107256	0.0618713420849799	0.0204653070046827	0.0136089749745308	-0.0267450669564651	0.0539630169055267	0.0205887549845361	-0.00957564032356862	-0.0498579638694655	0.0307066832223282	0.0205521640462302	-0.00607958259528011	-0.0456602486869885	0.0335010834964283	0.0201941762780641	0.00709218480419675	-0.0327337935763216	0.0469181631847151	0.0203193353542637	0.0338229805378732	-0.00496451618161135	0.0726104772573578	0.0197894988508592	0.0292765305170932	-0.0101271748785707	0.0686802359127571	0.0201038903924771	0.0169339276800374	-0.0218484288469762	0.0557162842070509	0.0197868763090196	0.019561362060995	-0.0198421050541309	0.0589648291761208	0.0201037688210216	0.0294371512486896	-0.00982074003924446	0.0686950425366236	0.0200294955910227	0.00257726235571803	-0.0369912625601214	0.0421457872715575	0.020187981813192	0.023883371976027	FALSE
Mean thickness of G-occipital-sup (right hemisphere)	27644	27644	Continuous		UK Biobank Assessment Centre > Imaging > Brain MRI > T1 structural brain MRI > Freesurfer a2009s	197	cont	5961	0.898361283045035	-0.00326659079318469	-0.0534173789181225	0.0468841973317531	0.0255824080126279	0.0444259678063057	FALSE	cont	35529	0.816000483681869	-8.35685581008723e-05	-0.000787529221704468	0.000620392105502724	0.000359157966511778	0.0411219996546365	FALSE	cont	36160	0.223116686413623	0.0274637773131973	-0.0233795426898676	0.0783070973162623	0.0259400774167986	-0.0141825618159971	-0.0655825405487112	0.037217416916717	0.0262240826812259	-0.0144687130304658	-0.0647940116777109	0.0358565856167794	0.0256757848003307	0.0206851036282997	-0.0292363577782901	0.0706065650348896	0.0254697485051841	0.0318923219065531	-0.0188193593664799	0.082604003179586	0.0258729158142936	0.00268601877511758	-0.0462243548825384	0.0515963924327736	0.0249538952036897	-0.00258833941778433	-0.052039131928183	0.0468624530926143	0.0252296149418342	-0.017119710207556	-0.0664912677557535	0.0322518473406416	0.0251891895515668	-0.0149376439950903	-0.0649184040524718	0.0350431160622911	0.0255000024616951	0.0426196914274966	-0.00712782118833681	0.09236720404333	0.0253810004631895	0.00279431854469055	-0.0472817707254208	0.0528704078148019	0.0255486390801958	0.0144888227831489	FALSE
Operative procedures - OPCS4: E55.2 Open excision of lesion of lung	41272	41272.E552	Categorical multiple	240	Health-related outcomes > Hospital inpatient > Summary Operations	2005	binary	64046/29(64075)	0.898420138190581	-0.0474404493263482	-0.78717248036739	0.686110073732347	0.371673875179915	0.0444292936011707	FALSE	binary	383080/229(383309)	0.571537428913973	-0.00256597873921747	-0.0114605420873362	0.00633016389705153	0.00453473867550076	0.0292285442928682	FALSE	binary	390191/236(390427)	0.761894467071996	0.423279039920265	-0.244312804965785	1.12171256271218	0.345123883618998	0.475485991826946	-0.192110690302211	1.17392393293779	0.34512642238648	0.370436710767896	-0.30559983329508	1.07423925485888	0.348555429832698	0.505186397397191	-0.141005894636316	1.18990031350522	0.336386887972356	0.518594755982648	-0.134160049267382	1.2075348107215	0.339073013113035	0.145541057002172	-0.549961542068019	0.861625671359365	0.356429951166982	0.394449325720052	-0.265401442506392	1.08793675521166	0.34196934373545	0.143245668484176	-0.552253234820437	0.859326713100823	0.356428128741803	0.459386336391926	-0.193361964172	1.14832052976333	0.33906970362532	0.146729833264069	-0.560082825692672	0.869892038112241	0.360985762939776	0.0477810499175029	-0.685763546281364	0.787507075576014	0.371688640341585	0.0402532919200315	FALSE
Type of fat/oil used in cooking: Normal fat butter	20090	20090.362	Categorical multiple	80	Online follow-up > Diet by 24-hour recall > Spreads/sauces/cooking oils yesterday	100110	binary	8996/681(9677)	0.898458507395603	-0.0101583276283372	-0.166348899982495	0.145836991317435	0.0796078372040265	0.0444326193960357	FALSE	binary	54107/4094(58201)	0.521174189800302	0.000714854251911769	-0.0014687340232135	0.00289981072633096	0.00111438848575743	0.0267699879122777	FALSE	binary	55126/4161(59287)	0.667169494467281	-0.0202546099728841	-0.179637975652936	0.139017117795086	0.0812560217361648	-0.024978043831956	-0.185556722229664	0.135382323006762	0.0818378760632747	-0.0394271982626924	-0.200111370273238	0.121025642590781	0.0818882543492754	-0.019743423136431	-0.1768630244118	0.137460784551261	0.0801524819771348	0.107194977344304	-0.0465329092699893	0.26132665175887	0.0785058877287787	-0.0573249700543768	-0.212299741098208	0.0979102210810301	0.0791041304121145	-0.0177215680605308	-0.174023304527181	0.13873558839013	0.0797537611928459	0.083599835561042	-0.0669436845063871	0.234804978844436	0.0769485457814181	0.00740718489158378	-0.14806028050397	0.163107859605619	0.0793485563981518	0.013228369734001	-0.141485886278654	0.168240977615323	0.078981328627765	0.0107444932904633	-0.145181298867559	0.166864989006611	0.0795723276074416	0.0363467343278359	FALSE
Treatment/medication code: cipralex 5mg tablet	20003	20003.1141190158	Categorical multiple	4	UK Biobank Assessment Centre > Verbal interview > Medications	100075	binary	63979/64(64043)	0.898575275311049	-0.0318980783916593	-0.526187953240751	0.459873953379217	0.250292569325277	0.0444359451909006	FALSE	binary	382656/367(383023)	0.716821430677768	0.00130112849558287	-0.00572645939601097	0.00834528714363736	0.00358795590584782	0.0363214470730444	FALSE	binary	389766/372(390138)	0.758977836930553	-0.244952150067832	-0.78737054042142	0.285328447665052	0.27202753932994	-0.00196695041189188	-0.512750026149955	0.505948024636618	0.258489724586526	0.132802647091621	-0.350882502309566	0.621237519722433	0.246786803658667	-0.0363550961583222	-0.537047635178896	0.464337423043375	0.254142293839249	-0.053423868749181	-0.564201026970555	0.454485088401316	0.258486622632764	-0.0235065359416582	-0.511091481028904	0.467745998200495	0.248475781985307	0.00220165207487521	-0.489515462815239	0.496438185725671	0.250264789803156	-0.014090667801788	-0.501674205456992	0.477160595052446	0.248475089412594	-0.432852153134827	-1.00055187408203	0.115021052992932	0.282752408482575	0.157372111107824	-0.31568371101578	0.638081851624154	0.24216861386733	0.0345065112465089	-0.457217654465511	0.528749953270746	0.250268408123334	0.0401286145500678	FALSE
Diagnosed with coeliac disease or gluten sensitivity	21068	21068	Categorical single	502	Online follow-up > Digestive health	153	binary	22289/397(22686)	0.898624096223047	0.0129113380306788	-0.185919807343434	0.211648500927453	0.101343238263177	0.0444392709857656	FALSE	binary	133940/2527(136467)	0.610775295319611	0.000703935942658633	-0.00200619898696697	0.00341627362215943	0.00138320596658315	0.0310546537730962	FALSE	binary	136388/2574(138962)	0.0228293892045089	0.028595862941324	-0.170465505351547	0.227721267383997	0.101500795345673	0.0870068258019741	-0.111582064559377	0.28572290435073	0.101276492020828	-0.0686306169163075	-0.272162168517996	0.13441151756361	0.103634961567416	0.0973893562736264	-0.095549337225544	0.291122493890455	0.0985699482163991	0.132655767232381	-0.0603216698134557	0.326427221737038	0.0985896505964787	0.134914982233315	-0.0519971117022768	0.323316686137473	0.0956783769510274	-0.139564939517481	-0.342422781640475	0.0628774962502538	0.103310730580407	0.181646939247176	-0.00415018010738175	0.369063235097368	0.0951436479495293	-0.0293707377098323	-0.22810758619038	0.169461916679659	0.101343545063184	0.13673610903163	-0.0536002894474536	0.328171851488353	0.0973226819026121	-0.0133251182257367	-0.212084556771563	0.185529862491052	0.101355031772928	0.00202764775362002	FALSE
Area of caudalanteriorcingulate (left hemisphere)	26925	26925	Continuous		UK Biobank Assessment Centre > Imaging > Brain MRI > T1 structural brain MRI > Freesurfer desikan pial	193	cont	5961	0.898639431438939	-0.00326384572267005	-0.0535107447200071	0.046983053274667	0.0256314351095908	0.0444425967806306	FALSE	cont	35529	0.872514926372742	-5.74607965608985e-05	-0.000759366945915103	0.000644445352793306	0.000358109761408664	0.0438374201346918	FALSE	cont	36160	0.736295882689617	-0.00012191127432256	-0.0508308779987303	0.0505870554500852	0.0258715308614328	0.017290493117485	-0.0339736613680077	0.0685546476029778	0.0261547856430351	0.0323743770084055	-0.017817937229634	0.082566691246445	0.0256079366371932	0.00779784689896462	-0.0419916972367835	0.0575873910347128	0.0254024447921686	-0.0104569802364907	-0.0610346560857072	0.0401206956127257	0.0258045467332056	0.00499352865615217	-0.0437875995261718	0.0537746568384762	0.0248879546310504	0.0223821275017302	-0.0269379914785848	0.0717022464820453	0.0251629457808413	-0.0166222317161796	-0.0658633251123781	0.032618861680019	0.0251226272145131	-0.00810369983222312	-0.057952385922305	0.0417449862578587	0.0254326188027152	0.0237503379238836	-0.0258657170801225	0.0733663929278896	0.0253139312665354	0.00268434692538376	-0.047259416470348	0.0526281103211155	0.0254811268991375	0.0392077518701605	FALSE
Gas or solid-fuel cooking/heating	6139	6139.100	Categorical multiple	100288	UK Biobank Assessment Centre > Touchscreen > Sociodemographics > Household	100066	binary	52479/10919(63398)	0.898748736299063	0.00268085696349848	-0.038616046594605	0.0439740999838447	0.0210688720793651	0.0444459225754955	FALSE	binary	313886/65550(379436)	0.161053387261168	-0.000413791787968986	-0.000992420408796034	0.000164877191570166	0.00029523348169066	0.00926869279917113	FALSE	binary	319679/66782(386461)	0.803604016272645	0.00947431821790633	-0.0321213112206385	0.0510686194079381	0.021221874314903	0.0188076155487081	-0.0232915420395126	0.060896829232103	0.0214765682736965	0.0232174866109065	-0.018266782992785	0.0647030191064569	0.0211657230829889	-0.00709009257083802	-0.0482725898514419	0.0340977989906602	0.0210128149203603	-0.000532178414547937	-0.0422256951126499	0.0411578278768784	0.0212712569592858	-0.000593863203719201	-0.0410033081731943	0.0398347902427225	0.0206219399454705	0.00395273330830199	-0.0369202178625663	0.0448369743440598	0.0208563945006442	0.0016676749344489	-0.038739899123311	0.042094616069122	0.02062102636484	0.0125538382882917	-0.0284651089833477	0.0535818036268992	0.0209303005466587	-0.0210382852867238	-0.0621964077684087	0.0201251273745194	0.0210003513779476	-0.00262253663405057	-0.0439174898458618	0.0386759736783428	0.0210697197241498	0.0420665820902052	FALSE
Liking for fried chicken	20661	20661	Categorical single	96	Online follow-up > Food (and other) preferences	1039	ordcat	23508	0.898852346454515	-0.00289877829218477	-0.0475748247726639	0.0417877700644747	0.0228025296907611	0.0444492483703605	FALSE	ordcat	141141	0.363355497261539	-0.000290254644084838	-0.000913626518956596	0.000333234569687943	0.000319332538089799	0.0190597478846486	FALSE	ordcat	143750	0.727806201498553	0.0113632937338353	-0.0336393144161794	0.0563014879756201	0.0230228863983349	0.00910375463449542	-0.03618098499756	0.0537461120442906	0.0232867877059254	0.0242768781678613	-0.0203905901604024	0.0689472567055491	0.0229573212567437	-0.000229271535802041	-0.0446324715544952	0.0439726326500968	0.0226869238389493	0.00487516378257314	-0.0401173769947848	0.0491658691105618	0.023003499593726	-0.0280411575885179	-0.071391867914159	0.0155614477726181	0.0222747548504244	-0.000532978451528999	-0.0443859380142478	0.0430487236538262	0.0225130494620398	0.000616361094204533	-0.0428747823376885	0.0436015909677678	0.0222346689904126	-0.016143541098729	-0.0599068147550025	0.0278886036948804	0.022637117911933	0.00995090252934846	-0.0340561109282909	0.0539598838024835	0.0225595543995424	0.00236314286700244	-0.0421816678044624	0.0466451458541025	0.0227652908963967	0.0388687169167505	FALSE
Operative procedures - OPCS4: X59.8 Other specified anaesthetic without surgery	41272	41272.X598	Categorical multiple	240	Health-related outcomes > Hospital inpatient > Summary Operations	2005	binary	64048/27(64075)	0.898867364871713	-0.0489504970504898	-0.816635417706355	0.711595986676916	0.385232191009204	0.0444525741652255	FALSE	binary	383127/182(383309)	0.577753275431167	0.00283588441553577	-0.00714180876134587	0.0128599501852789	0.00509708335750056	0.0295069936107753	FALSE	binary	390243/184(390427)	0.696989146982667	-0.150972304086393	-0.974067007560528	0.653922634189103	0.409704475480064	-0.09980700516751	-0.922905073624051	0.705091437101106	0.409715160921411	0.0858419320610393	-0.674699618201746	0.85352227143984	0.385226447199917	0.396042056946965	-0.292185357507995	1.11916735721196	0.356334601444359	0.450573792754994	-0.237662017179572	1.17370674300977	0.356338977808866	-0.274600982390146	-1.09769111112907	0.530289048661424	0.409668890494841	0.321028085183142	-0.376302945795581	1.04985673347513	0.360006563014506	0.270706175741386	-0.426620989959472	0.999531250609103	0.360004242572598	0.169050084564582	-0.561849559029239	0.918672218737409	0.373460236029513	0.161038770662687	-0.569857877195728	0.910658028936901	0.37345849092179	0.0518821311469016	-0.708657297115325	0.819560415605908	0.38522360869019	0.0375913207051927	FALSE
Operative procedures - main OPCS4: X83.3 Fibrinolytic drugs Band 1	41200	41200.X833	Categorical multiple	240	Health-related outcomes > Hospital inpatient > Summary Operations	2005	binary	63932/143(64075)	0.898901435812756	-0.0212913888523201	-0.350881067074955	0.307546374579342	0.167586056234878	0.0444558999600905	FALSE	binary	382530/779(383309)	0.424844731359154	-0.00196393233987549	-0.00678711014121304	0.00286085794297764	0.00246051143646202	0.0220708858573649	FALSE	binary	389634/793(390427)	0.854750555476632	-0.0368678249584456	-0.375044701687614	0.300199259390551	0.171843665016426	-0.0641996023410776	-0.410247481084122	0.279146027945347	0.175426642383491	6.57578751343562e-05	-0.333882366929512	0.333748577658779	0.169915539656975	-0.0468498082070808	-0.380785532877218	0.286820574287081	0.169908955199448	-0.159733758158524	-0.511054970613086	0.18779718743393	0.177820139635119	-0.21962653618012	-0.563970840113083	0.122354063250694	0.174648382762925	-0.0852619100896805	-0.420563596918544	0.249501170863436	0.170531587471193	-0.281135163906822	-0.630608235965347	0.0649216531220882	0.176978322344365	-0.0896199956047234	-0.427783396612773	0.247433603089796	0.171836562086725	-0.0180374748467102	-0.348058169612552	0.31249188108496	0.168121320101356	0.0217620932119708	-0.307026145567952	0.351302758172336	0.1675586090441	0.0441511002231069	FALSE
Area of V2 (right hemisphere)	27111	27111	Continuous		UK Biobank Assessment Centre > Imaging > Brain MRI > T1 structural brain MRI > Freesurfer BA exvivo	195	cont	5961	0.899004738932345	-0.00301910333842266	-0.04966722294755	0.0436290162707046	0.0237956625106187	0.0444592257549554	FALSE	cont	35529	0.632049906583451	0.000158560667507153	-0.000490504684783491	0.000807626019797798	0.000331150594223015	0.0320885857364877	FALSE	cont	36160	0.626584039838857	-0.0114557547802199	-0.0583482153580603	0.0354367057976204	0.0239243632709278	0.0473649652612605	-4.08980120334204e-05	0.0947708285345544	0.0241862994636322	0.013337440096608	-0.0330772527822544	0.0597521329754705	0.023680607924149	0.0241576300520821	-0.0218846063883308	0.070199866492495	0.0234905820004448	0.00645607036607966	-0.0403149806744179	0.0532271214065773	0.0238624205654235	0.0163006444063364	-0.0288090724345547	0.0614103612472275	0.0230148138837519	0.00445004133879744	-0.0411581002655872	0.0500581829431821	0.0232691083899071	0.00134281317526217	-0.0441922505431548	0.0468778768936792	0.0232318243175974	0.0266840315273262	-0.0194128956697956	0.0727809587244481	0.0235184850261113	0.0133029073875886	-0.0325788972239701	0.0591847119991474	0.0234087302633761	0.0035283808071004	-0.0426564678976962	0.049713229511897	0.0235633422603664	0.0346515595607857	FALSE
Operative procedures - OPCS4: B35.5 Biopsy of lesion of nipple	41272	41272.B355	Categorical multiple	240	Health-related outcomes > Hospital inpatient > Summary Operations	2005	binary	64050/25(64075)	0.899086420235329	-0.0507737823817846	-0.850022041976326	0.7401407064749	0.400489067429021	0.0444625515498204	FALSE	binary	383181/128(383309)	0.875281827036352	-0.000952721505482938	-0.0128560644788841	0.0109713675965324	0.00606958730589683	0.0439820410982559	FALSE	binary	390296/131(390427)	0.502512003761922	-0.861631901161664	-2.00705689844517	0.130356846023452	0.532390685703913	0.0628324007896508	-0.748340817910659	0.874005635584146	0.408383526541682	0.356806883481774	-0.375089043711508	1.12051054122882	0.377179819251635	-0.324109420472258	-1.22034747306607	0.535914467295712	0.441076962400589	-0.166263428507987	-1.02901405256742	0.674776632001417	0.428301607101976	-0.108665045751752	-0.919830467937273	0.70250059511869	0.408379430707316	-0.0601395535928125	-0.871296793017574	0.751017697264631	0.408375030154383	-0.0307994937372995	-0.821638331289309	0.768374616848176	0.400446623406299	-0.445950335420577	-1.38315334826021	0.436893449755661	0.456550648602384	-0.450537276296547	-1.38773727748857	0.432303057850374	0.456548902061044	0.0569493059072595	-0.733906403019719	0.856140132256031	0.400455523756618	0.0288660921300144	FALSE
Type of fat/oil used in cooking: Normal fat polyunsaturated margarine	20090	20090.374	Categorical multiple	80	Online follow-up > Diet by 24-hour recall > Spreads/sauces/cooking oils yesterday	100110	binary	9544/133(9677)	0.899141418367682	-0.0221566998816278	-0.366346352106174	0.320602431075349	0.17483329313611	0.0444658773446854	FALSE	binary	57337/864(58201)	0.571276197647947	-0.00133388817994077	-0.00595022723035461	0.00328587608338979	0.00235567571788335	0.0292134346399586	FALSE	binary	58402/885(59287)	0.833759748366474	0.0248847614565406	-0.322099273461901	0.372466993977262	0.176763432954773	0.226977316226102	-0.10529169096806	0.562793807329593	0.170054891186387	0.0930541214171656	-0.249830215597145	0.437371364686829	0.174898329921044	0.159713672302163	-0.171404122118653	0.4945857572769	0.169523031103376	0.0612004007146193	-0.280314529199615	0.404411054683586	0.174270650565843	0.0167773325852318	-0.318568348251909	0.355025090455217	0.171449296685938	0.141814005474841	-0.189281518206639	0.476664247489438	0.169511699061853	0.250307292802326	-0.0674680413252685	0.574388698154139	0.163403202600792	0.0244261688239679	-0.315787001091939	0.36658892588057	0.173675163652595	0.0109706900764136	-0.329224660939063	0.353116083391483	0.173666118598153	0.0212482914566769	-0.321531670122626	0.365462306908442	0.174844971932254	0.0432717966665208	FALSE
Mean thickness of paracentral (right hemisphere)	26872	26872	Continuous		UK Biobank Assessment Centre > Imaging > Brain MRI > T1 structural brain MRI > Freesurfer desikan white	192	cont	5961	0.899246915994013	-0.00316212439062895	-0.052138130400483	0.0458138816192251	0.0249831401542816	0.0444692031395504	FALSE	cont	35529	0.493651837728874	0.000239856042714552	-0.000446983714167271	0.000926695799596375	0.00035042294712653	0.0253971680193404	FALSE	cont	36160	0.554855924150232	0.00553889208251643	-0.0440679197311635	0.0551457038961964	0.0253092154243634	-0.0133835275237158	-0.0635334601415542	0.0367664050941225	0.0255863136883181	-0.0180550784272565	-0.0671564671507042	0.0310463102961911	0.0250513503972945	-0.00860098648635567	-0.0573083592800934	0.0401063863073821	0.0248503248993626	0.0214773625281766	-0.0280010120058825	0.0709557370622357	0.025243687190244	-0.01592845756819	-0.06364933224014	0.03179241710376	0.0243470171364321	0.012999518570181	-0.035248631982395	0.0612476691227571	0.0246160313778827	-0.0151431421538599	-0.0633139847364069	0.0330277004286872	0.0245765891320307	-0.0125623456836891	-0.0613275749866094	0.0362028836192311	0.0248798430804564	0.0328629658999207	-0.0156746885330225	0.081400620332864	0.0247637352073874	0.00269573967590591	-0.0461625004358276	0.0515539797876395	0.0249272968576895	0.0313443282733278	FALSE
Operation code: knee surgery (not replacement)	20004	20004.1496	Categorical multiple	5	UK Biobank Assessment Centre > Verbal interview > Operations	100076	binary	61846/2197(64043)	0.899285243379983	0.00551799471241764	-0.0799528616747937	0.0909712854633661	0.0435969493970003	0.0444725289344153	FALSE	binary	370102/12921(383023)	0.930464417804127	-5.37956430157328e-05	-0.00126195836442253	0.00115467725911807	0.000616476421536271	0.0465010360904852	FALSE	binary	376983/13155(390138)	0.536286540776435	-0.00588448405558472	-0.092145463220475	0.0803511597090421	0.0439979977341443	-0.018885757004743	-0.106669630833105	0.0687930329527458	0.0447542990257555	-0.0258486647286308	-0.112518172904112	0.060773444006324	0.0442006934988124	-0.0351128213562291	-0.120854758208185	0.0506290757830568	0.0437397108711636	-0.0606174141756228	-0.148130142410257	0.0268023055597003	0.0446190491011459	-0.011534797360448	-0.0952394605432264	0.0722740083804569	0.0427272883608496	0.0271595367390306	-0.0568534898626447	0.111262869230307	0.0428810641826885	-0.0780138306203345	-0.16305342735345	0.00705977491222026	0.043390154276568	-0.0374687565599003	-0.123148236134913	0.0482137799415932	0.0437086448659678	0.00372422149633816	-0.0809157108693189	0.088421960107804	0.0431924865078366	-0.00562012473808147	-0.0910481772287767	0.0798252608469453	0.0435840893167899	0.0304868979395424	FALSE
Volume of lateraloccipital (left hemisphere)	26798	26798	Continuous		UK Biobank Assessment Centre > Imaging > Brain MRI > T1 structural brain MRI > Freesurfer desikan white	192	cont	5961	0.899331347401922	0.00293172633320292	-0.0425140876817363	0.0483775403481421	0.0231823546561188	0.0444758547292803	FALSE	cont	35529	0.511720569276678	0.000211772014083783	-0.000420849861004902	0.000844393889172468	0.00032276119671889	0.0262541011915041	FALSE	cont	36160	0.245159653987559	-0.0333578553080962	-0.0790463188404149	0.0123306082242224	0.0233100883461481	0.0094203951824379	-0.0367682890685118	0.0556090794333876	0.0235652991420992	-0.0358965576151961	-0.0811195204716559	0.00932640524126362	0.0230725915900625	0.00471973751101568	-0.040140331989118	0.0495798070111494	0.022887444716165	-0.0199009638250613	-0.0654711350956601	0.0256692074455376	0.0232497360633579	-0.0201138983463523	-0.0640653913463213	0.0238375946536167	0.0224238922819035	-0.0413168229244037	-0.0857539432800257	0.00312029743121841	0.0226716575970048	-0.0190413827070024	-0.063407301502994	0.0253245360889892	0.0226353308195854	-0.00920042730878556	-0.0541137833418216	0.0357129287242505	0.0229146313119395	0.0124645016727477	-0.0322392551990508	0.0571682585445462	0.0228076945802574	-0.00340890069571782	-0.04840792078962	0.0415901193981843	0.0229583368050224	0.0157509077387462	FALSE
Illnesses of adopted mother	20113	20113.100	Categorical single	1010	UK Biobank Assessment Centre > Touchscreen > Family history	100034	binary	267/251(518)	0.899343397355028	0.0225833939248721	-0.327283811828622	0.373099893350662	0.178547889278635	0.0444791805241453	FALSE	binary	1801/1429(3230)	0.347934258899157	-0.00231544613739441	-0.0071533989281598	0.00251952776735527	0.00246716178357166	0.0183172163702297	FALSE	binary	1816/1467(3283)	0.601341991939626	-0.0721539578002999	-0.419013942155406	0.274411598302114	0.176787530742223	-0.140949207534583	-0.496226489170795	0.213613252434857	0.180966679616622	-0.113722942918147	-0.463122642322521	0.23510660769242	0.178010658046214	-0.183765785096371	-0.519713629608093	0.151641039231354	0.171164378793788	-0.128321026221123	-0.475945349443114	0.218819700594248	0.17712877845676	-0.184511784086264	-0.526055230524743	0.156343778347923	0.173977854685516	-0.332150346753644	-0.674099303666731	0.00850952036751794	0.174029549734849	-0.347677892539669	-0.685538542255795	-0.0110421618899595	0.171962498981763	-0.120923543060358	-0.468256927331207	0.225926440829626	0.176980484157741	-0.121026653161293	-0.466093696158906	0.223539096551585	0.175821294659617	0.0151120958569731	-0.331782301188567	0.36215440717216	0.176918805327452	0.0334638435627105	FALSE
Operative procedures - main OPCS4: H28.1 Diagnostic endoscopic examination of sigmoid colon and biopsy of lesion of sigmoid colon using rigid sigmoidoscope	41200	41200.H281	Categorical multiple	240	Health-related outcomes > Hospital inpatient > Summary Operations	2005	binary	64046/29(64075)	0.899449724746722	-0.0469564765093238	-0.786679008126215	0.686584457722525	0.371685020323878	0.0444825063190102	FALSE	binary	383137/172(383309)	0.720625702641291	0.00187321071359755	-0.00838718539571837	0.0121743838450244	0.00523937529682615	0.0365113969953376	FALSE	binary	390253/174(390427)	0.417646720724154	0.268331523287971	-0.42717169774857	0.984416730894155	0.356443050948859	-0.624934619152527	-1.59530956038618	0.252071914989884	0.462984126704154	0.0815603502699975	-0.651979705872122	0.821281906260903	0.371701658467919	-0.371166338267259	-1.21271939252742	0.433205363646899	0.414118055987704	-0.31589789020449	-1.15745757118366	0.488481096291465	0.414121756640282	0.390121426736481	-0.262616786737167	1.07904664149363	0.339075544984156	-0.0582404454751781	-0.807734697144159	0.691253817696478	0.378049754594353	-0.0396372468418017	-0.773167575241203	0.70007472257457	0.371696566300946	0.213474488431745	-0.482024828700093	0.929556022984973	0.356441060288984	0.0219804518227154	-0.711554394166021	0.761696895461821	0.371698937124985	0.0473013524561843	-0.686236008910461	0.787020286295734	0.371700256817562	0.0246358108403692	FALSE
Operative procedures - OPCS4: C62.3 Laser iridotomy	41272	41272.C623	Categorical multiple	240	Health-related outcomes > Hospital inpatient > Summary Operations	2005	binary	63931/144(64075)	0.899659152467293	0.0210429513499139	-0.306771660052972	0.348857196983579	0.166883853993442	0.0444858321138752	FALSE	binary	382357/952(383309)	0.11804105482999	-0.00348096407738154	-0.00784720614279399	0.000884144925123207	0.00222697802799481	0.00717276808841306	FALSE	binary	389466/961(390427)	0.569159172323869	0.264514604111783	-0.0430591797486587	0.575957553075501	0.157601284910403	0.135777388988036	-0.186139775452277	0.458850782546302	0.164187788201575	0.142590016619201	-0.174013475914656	0.46136468059905	0.161750777566484	0.120545498613805	-0.194086620298105	0.437720984035695	0.160845317758873	0.103195914101878	-0.217602179694344	0.425363790748594	0.163674488628461	0.197013589527355	-0.106651157684103	0.505265796757489	0.155799920862994	-0.0444005338971404	-0.370991630123559	0.282434555273266	0.166325565232493	0.0442774361581989	-0.270338054655739	0.361436487833415	0.160836815260561	-0.0925752199640972	-0.425738988058291	0.239540770941264	0.169329002536284	0.0846604603750826	-0.231929789469714	0.40342205061443	0.161744001138361	-0.0199398543687337	-0.347787377829588	0.307907747303893	0.166900614912048	0.0319633404785861	FALSE
Inverted temporal signal-to-noise ratio in pre-processed tfMRI	25745	25745	Continuous		UK Biobank Assessment Centre > Imaging > Brain MRI > Task functional brain MRI	106	cont	4957	0.899671946620997	-0.00345229442727219	-0.0571561387249473	0.050251549870403	0.0273937282350188	0.0444891579087402	FALSE	cont	29409	0.211880529812692	-0.000478572919008765	-0.00122998856425954	0.000272842726242009	0.000383366593227351	0.0116538594370575	FALSE	cont	29929	0.581030513948762	0.0215094142801041	-0.0324260051639802	0.0754448337241885	0.0275174634008959	-0.00803455952721026	-0.062627357104935	0.0465582380505145	0.0278528530005216	0.0106159759012276	-0.0429905674008644	0.0642225192033196	0.0273496731566746	0.00921448687186253	-0.0441560736600565	0.0625850474037816	0.0272292764431901	0.00563802191417054	-0.0483849412808125	0.0596609851091536	0.0275621275934833	0.016870817413947	-0.0354499909258459	0.0691916257537399	0.0266937004186671	-0.0314948111941728	-0.0842733076280446	0.021283685239699	0.0269272095951536	-0.0170729069945844	-0.0696686998398883	0.0355228858507196	0.0268339955372405	-0.0313575401984278	-0.084509417672611	0.0217943372757555	0.027117705918669	-0.014667072587634	-0.0676731587174206	0.0383390135421526	0.0270433242224673	0.00382882165868732	-0.049645180143854	0.0573028234612286	0.027282051436095	0.0325145456931624	FALSE
Weighted-mean ICVF in tract superior thalamic radiation (right)	25674	25674	Continuous		UK Biobank Assessment Centre > Imaging > Brain MRI > Diffusion brain MRI > dMRI weighted means	135	cont	5595	0.899715664015636	-0.00318181133464299	-0.0526960597723789	0.0463324371030929	0.0252573668708474	0.0444924837036052	FALSE	cont	33358	0.461587698027463	-0.000262756555457103	-0.000962316975029446	0.00043680386411524	0.000356912187748305	0.0237545328958729	FALSE	cont	33951	0.497482642198079	0.0144261172677604	-0.0359430287165904	0.0647952632521113	0.0256980995389535	0.012159876274412	-0.0389862947378256	0.0633060472866495	0.0260945340251981	0.0157543496667484	-0.034275202590159	0.0657839019236558	0.0255248404288356	0.0195214044144432	-0.0301445566429196	0.069187365471806	0.0253393379221961	0.0480380184189431	-0.00226069494222628	0.0983367317801124	0.0256621651484464	0.00350151321208214	-0.0451087296409714	0.0521117560651357	0.0248007154983049	0.00841782630202763	-0.0408074108083734	0.0576430634124287	0.0251144826534222	-0.0239444395045433	-0.0730640517504495	0.0251751727413629	0.0250605933482031	-0.0105099503822494	-0.0600802798945747	0.039060379130076	0.0252905471611973	0.00943637368366199	-0.0400019343244817	0.0588746816918057	0.0252231904155262	0.00383602716222955	-0.045955926246995	0.0536279805714541	0.025403618622931	0.0286407979351678	FALSE
Operative procedures - main OPCS4: L63.1 Percutaneous transluminal angioplasty of femoral artery	41200	41200.L631	Categorical multiple	240	Health-related outcomes > Hospital inpatient > Summary Operations	2005	binary	63934/141(64075)	0.899725086048159	-0.0212758570698106	-0.353361693477689	0.310037776495926	0.168855417067338	0.0444958094984701	FALSE	binary	382501/808(383309)	0.802834948381593	0.000603778368367331	-0.00413413629451281	0.00534806356702498	0.00241840736434664	0.0404873942324296	FALSE	binary	389610/817(390427)	0.982944550957388	-0.115805166619071	-0.464751776388649	0.230356724360737	0.176886215633877	-0.0299956251549115	-0.375602023962369	0.313515349462861	0.175369586982494	-0.0599208230077586	-0.402334000253977	0.28104225506788	0.173915709814577	0.0251614451049711	-0.304890291043039	0.356230036926501	0.168277745164532	-0.0271466461003145	-0.368043900892758	0.312608762835498	0.173226014277292	0.0655103913885937	-0.255627093080227	0.389396415699496	0.16419766126001	-0.0548962296589636	-0.390072376554307	0.280280024923605	0.170616802542974	-0.124384896415178	-0.460910594632298	0.211867790411902	0.171231237028049	0.0155582067583859	-0.315730303114604	0.347620256337927	0.16884288485559	-0.15384652800376	-0.499412960995162	0.189623625881425	0.175348827534268	0.0211714707450733	-0.310123021229227	0.353238984720851	0.168845824182088	0.0493306793823002	FALSE
Operative procedures - secondary OPCS4: D15.1 Myringotomy with insertion of ventilation tube through tympanic membrane	41210	41210.D151	Categorical multiple	240	Health-related outcomes > Hospital inpatient > Summary Operations	2005	binary	64048/27(64075)	0.899794602288921	-0.0484996720887697	-0.816188721681144	0.712051085046777	0.385227950136615	0.0444991352933351	FALSE	binary	383106/203(383309)	0.658460342981272	-0.00212949450578279	-0.011576738898028	0.00732272684848138	0.00481686054346935	0.0334117596270074	FALSE	binary	390221/206(390427)	0.64058476506991	0.341400629071833	-0.365970937894828	1.07648845587856	0.364054406710502	0.336805235691094	-0.381695424284467	1.07879235793312	0.368517263467597	0.0873662249452587	-0.673169950879018	0.855041310514229	0.385233507346886	0.619574974933934	-0.033395126537864	1.32033829942189	0.342021023921252	0.39907533488871	-0.298258783006925	1.12790687386058	0.360017162945134	0.270949999039175	-0.426375299720977	0.999773456315177	0.360012080796427	0.467958600515657	-0.204368022208573	1.18105095227112	0.34990295488751	0.217801281159352	-0.489559179013657	0.952878777842224	0.364047834566504	-0.119396602843256	-0.918478491547299	0.671348086291702	0.400367940762737	0.0955246246207559	-0.649280262867549	0.853649445371609	0.379000390080927	0.0518478067192057	-0.708685388295632	0.819519972706608	0.385230498608526	0.0352202633536025	FALSE
Treatment/medication code: nifedipine	20003	20003.1140861088	Categorical multiple	4	UK Biobank Assessment Centre > Verbal interview > Medications	100075	binary	63896/147(64043)	0.899804890854924	-0.0208047399739926	-0.345746256441715	0.303424394713027	0.165244916682114	0.0445024610882001	FALSE	binary	382164/859(383023)	0.848152660473891	-0.000448880175295476	-0.00504240990304311	0.00414873618262056	0.00234417814283108	0.0426955620790882	FALSE	binary	389265/873(390138)	0.768654558500936	0.00633507718522468	-0.322811105994633	0.335230525578319	0.167494104043177	0.0851487395392118	-0.241481707767355	0.412023230407018	0.166344637413837	-0.0439691876347871	-0.37715236514962	0.288166280474262	0.169337782881758	0.0340878506447499	-0.287814127186501	0.357146171669994	0.164178779947283	-0.139988399790565	-0.483954234379074	0.200764789773353	0.174250973072213	-0.0863720217617312	-0.412964334040267	0.240464460626403	0.166324923398713	0.0731613845640709	-0.243436000234547	0.391930015404775	0.161746448801676	-0.0821460460766811	-0.407516926154909	0.24370617400953	0.165765961664062	-0.199023042130318	-0.542975752189698	0.141716761967379	0.17424404297804	0.131832110445583	-0.180928469807897	0.447490623320735	0.159984885192617	0.0205120159142232	-0.303689227671566	0.345425605903592	0.165231821499151	0.0405267072050396	FALSE
Weighted-mean MD in tract inferior longitudinal fasciculus (right)	25530	25530	Continuous		UK Biobank Assessment Centre > Imaging > Brain MRI > Diffusion brain MRI > dMRI weighted means	135	cont	5595	0.899829590191289	0.00315730535404282	-0.046031766140921	0.0523463768490067	0.025091493135495	0.0445057868830651	FALSE	cont	33359	0.977495189890142	9.98384020724791e-06	-0.000683752785561427	0.000703720465975923	0.000353940917991013	0.0488775686409946	FALSE	cont	33952	0.797204318554863	0.0233255849185296	-0.0266324116335212	0.0732835814705803	0.0254883330741674	-4.71613899533277e-06	-0.0507281860963343	0.0507187538183437	0.0258788739777258	-0.00136508879178588	-0.0509862636241875	0.0482560860406158	0.0253164882291067	0.0286188981139756	-0.0206416534185627	0.077879449646514	0.0251324999306239	-0.0120325555366639	-0.061920694387924	0.0378555833145962	0.0254526920063017	0.0124925846271609	-0.035720866235708	0.0607060354900299	0.0245982741314987	0.0130446132715228	-0.0357788118051009	0.0618680383481465	0.0249094800844963	0.0344449563317262	-0.0142737060751556	0.083163618738608	0.0248560306668973	0.0158631052053759	-0.0333025953955723	0.0650288058063242	0.0250841074348551	0.00365825657524499	-0.0453765001784165	0.0526930133289064	0.0250173005045535	-0.00367315769388162	-0.053058673125212	0.0457123577374488	0.0251962559195443	0.0417997287720373	FALSE
HBc antigen for Hepatitis B Virus	23016	23016	Integer		Biological samples > Assay results > Blood assays > Infectious Diseases > Infectious Disease Antigens	1307	ordcat	1178	0.899922784005936	-0.0134894280797775	-0.223768630979446	0.196784452135477	0.107263690806036	0.04450911267793	FALSE	ordcat	7077	0.824262548721112	0.000333651246525634	-0.00261195951856287	0.00327954613069839	0.00150298527052413	0.0415342773268865	FALSE	ordcat	7225	0.847290471383599	0.0733789178339155	-0.136848083076306	0.282369908453342	0.106925681323431	0.00537205281245709	-0.211391698190079	0.220977282730431	0.110270771927309	-0.0739895191283913	-0.285892402613357	0.135958574097104	0.107622857509497	0.03956195741499	-0.17005342992154	0.247882113759713	0.106607084863591	0.025087835496758	-0.188242925203953	0.235734940351799	0.108139258480539	0.0892092197716617	-0.118114971427068	0.295395520708437	0.10547865034322	-0.0388371075573255	-0.248305188713934	0.169260785674594	0.106754551167097	-0.0657883841227308	-0.27372284655523	0.140112164048084	0.105553798814395	0.0742583048116795	-0.138889886761898	0.28539968255226	0.1082282334207	0.081174728208193	-0.128374084882963	0.288672759796033	0.106374250046978	0.0167724146753855	-0.193867904903098	0.225965199848152	0.107139490759211	0.0438361258147776	FALSE
Bothered by light when headaches were at their worst	120063	120063	Categorical single	3002	Online follow-up > Experience of pain	154	ordcat	7131	0.900144357139454	0.00546775022104526	-0.0799418097793413	0.0908779078510322	0.0435757098947952	0.044512438472795	FALSE	ordcat	43931	0.784132229636431	0.000165682951916178	-0.00102264421562766	0.00135491245099747	0.000606579958503658	0.0394923156622345	FALSE	ordcat	44711	0.612965830759554	0.0261388301595575	-0.0581515716434768	0.110711270460506	0.0436706116852706	-0.00430684541404102	-0.0879744934007488	0.0818669079043955	0.0441742902751554	-0.0547987978515553	-0.13846172367853	0.0293526459139536	0.0431222120301574	-0.00430579983655107	-0.0873323944120275	0.0797962857771539	0.0430809681813744	-0.00959043952446127	-0.0918234246252456	0.0733208415947262	0.0432970493649081	-0.0567850465237977	-0.137997559201509	0.0234799443426307	0.0417675661534937	-0.0435645447269353	-0.126149230037024	0.0379575550176452	0.0422349503125082	-0.0145161925689511	-0.0967589548544934	0.067921503278749	0.0421359346098041	-0.0156427139863378	-0.0993634100661714	0.0683254030439062	0.0428296892428948	0.0270056750866283	-0.0565570854961873	0.110586228295242	0.0428978527175627	-0.00670667542928107	-0.0917574853333655	0.0776987823672417	0.043487618246274	0.0340587952228881	FALSE
Job coding	22601	22601.42163095	Categorical single	497	Online follow-up > Work environment > Employment history	130	binary	15616/68(15684)	0.900216401144305	0.0305358798749538	-0.448993630232698	0.510061898056253	0.243526227300428	0.04451576426766	FALSE	binary	93788/333(94121)	0.82290678179463	-0.000847675562051044	-0.00826880204261352	0.00658488262170786	0.00378714227199569	0.0414565705404939	FALSE	binary	95521/342(95863)	0.0600166752931058	-0.52463841781476	-1.09536399454909	0.0196461865081843	0.282619835070992	0.19232920704569	-0.27241395962541	0.661030850230838	0.237080281272163	-0.217532567768846	-0.732096363888918	0.28725720112964	0.258671643123748	-0.318464247601351	-0.83935111708632	0.190817312473292	0.261383350056186	-0.404816367910573	-0.947766810659366	0.120083351436959	0.270825248918351	-0.426022085139785	-0.946829600672699	0.083176280654823	0.261341244623965	-0.522241187098502	-1.07364887107306	0.00856946208997027	0.274420145827384	-0.0309397423047164	-0.498921815185522	0.440093999842885	0.238480378700961	-0.533936459658246	-1.09459211043332	0.00333899077331387	0.278350476219368	-0.0642159433309255	-0.543601802639668	0.415169716811491	0.243452197414124	-0.0349235896250203	-0.514337265145519	0.444489976206754	0.243466608715534	0.00458025285445558	FALSE
Operative procedures - main OPCS4: C62.3 Laser iridotomy	41200	41200.C623	Categorical multiple	240	Health-related outcomes > Hospital inpatient > Summary Operations	2005	binary	63933/142(64075)	0.900445405980338	0.0210232460307676	-0.309095035392288	0.351141167188621	0.168051279192921	0.0445190900625249	FALSE	binary	382371/938(383309)	0.0980865532552356	-0.00371126155047233	-0.0081101686900726	0.000686126673344508	0.00224353536255538	0.00625323778276636	FALSE	binary	389480/947(390427)	0.481044569619482	0.278462618953372	-0.030204921648381	0.591250238711832	0.158219388500384	0.1366331261751	-0.187460103876316	0.46191440271438	0.165298844440768	0.144257815072872	-0.17441807068496	0.465162825640433	0.162816097666813	0.122516087501417	-0.194152088396674	0.44179474875412	0.161894604813682	0.104166566347499	-0.218785351623607	0.428525720110604	0.164775740900739	0.189952666568126	-0.116323060757067	0.500788885348498	0.157117430239775	-0.0582481566196491	-0.388390243294264	0.271893934840655	0.168063320835896	0.0341487576664814	-0.283490752472583	0.354210649030165	0.162339361692516	-0.108592571144563	-0.445631137713968	0.227077364227491	0.171210827969551	0.0986602572915059	-0.218992939752734	0.4187356970107	0.162346367340933	-0.0200084486891191	-0.350158357473057	0.310141537087861	0.168067383067039	0.0278489872697843	FALSE
White chocolate intake	102270	102270	Categorical single	100005	Online follow-up > Diet by 24-hour recall > Soup/snacks/pastries yesterday	100109	ordcat	9676	0.900691835826254	-0.0386323013249512	-0.653319367625178	0.570187354591789	0.309762896998497	0.0445224158573899	FALSE	ordcat	58195	0.921405987011142	0.000401960220878935	-0.00757990150780261	0.00840333921258985	0.00407395661251295	0.0461125021585218	FALSE	ordcat	59281	0.425547880584326	0.37128335319311	-0.194567242445653	0.955831155971113	0.291526389630155	-0.132284156019725	-0.792165389135512	0.515090622224477	0.330650983718088	-0.087076141281561	-0.734964657549442	0.552266685368288	0.325656740688471	0.325090629752165	-0.240611429762701	0.909687599637362	0.291502509159012	0.195977069656485	-0.391882647679501	0.795653277919062	0.300821417055112	0.265587400493479	-0.295147385757379	0.847116867477853	0.289505135729293	0.340253815632024	-0.22061746326917	0.921732790591042	0.28952450734626	-0.0361256609814422	-0.645735810256721	0.57746182207886	0.309691746801451	0.396397869039204	-0.156104735988988	0.971821724167228	0.285907390554109	-0.137325941064195	-0.773869098059674	0.495103669275264	0.321141579568851	0.0429824627706057	-0.566134884355314	0.657152155331228	0.30975434682918	0.025068900651822	FALSE
Intended delivery places: At a domestic address	41224	41224.1	Categorical multiple	217	Health-related outcomes > Hospital inpatient > Summary Maternity	2003	binary	873/54(927)	0.900841548781812	-0.034977988268649	-0.589856455616926	0.516590978099613	0.28076827952947	0.0445257416522549	FALSE	binary	5374/298(5672)	0.210372027453583	0.00515937404934716	-0.00291091410973736	0.013263165480175	0.00412334382958135	0.0115998963909515	FALSE	binary	5465/303(5768)	0.643202302644534	-0.0235023753348556	-0.574326526811412	0.530659125502245	0.280389807550593	-0.136166688579252	-0.727573857149285	0.44667557941121	0.297736642894504	-0.284957045728723	-0.904515529955099	0.317160185020728	0.309551502092016	-0.3133636938318	-0.912420796111555	0.274404557101078	0.300836617500498	-0.212718969771245	-0.803566519128143	0.36953526053795	0.297432532308521	-0.37086655548161	-0.952512792282911	0.204569678513793	0.293377856151609	-0.164695068363466	-0.740078030567742	0.406747530168333	0.290863581158135	-0.0573829143151288	-0.613799131989337	0.500759443822626	0.282790023325854	0.185363345615908	-0.338927243668888	0.720612516541169	0.268985809976307	0.159752968860192	-0.387164127258304	0.711508672582265	0.278829467555459	0.0400183942707578	-0.511320589074545	0.594698764907543	0.280658845769631	0.0353405660790061	FALSE
Treatment/medication code: amlodipine	20003	20003.1140879802	Categorical multiple	4	UK Biobank Assessment Centre > Verbal interview > Medications	100075	binary	61503/2540(64043)	0.900960865783616	0.00509035800763127	-0.0750952293746318	0.0852611032554959	0.040901076647989	0.0445290674471199	FALSE	binary	367468/15555(383023)	0.0184013346135071	-0.00133737387919314	-0.00244911678043195	-0.000225507174032244	0.000567223134613636	0.0016663788637541	FALSE	binary	374295/15843(390138)	0.076669825493988	0.0383088834457716	-0.0419424551289403	0.118573909015454	0.0409422034474315	0.0838616656568891	0.0033818279994323	0.16434716037231	0.0410567551178908	0.066165460291186	-0.0134384986574628	0.145814418822797	0.0406200627128977	0.0381117600462328	-0.0410614495017303	0.117348156329469	0.0404049683994809	0.0357420257961492	-0.044695151299504	0.116184046122737	0.0410347227979918	0.0347552763213114	-0.0432147412392941	0.11284269703766	0.039805101421611	0.0599113398839501	-0.0184338190031865	0.138358279461835	0.039992497506344	0.0207591394602204	-0.0572419756893819	0.0988756803331096	0.0398204829663933	-0.0240739385038755	-0.104379191576399	0.056238992853242	0.0409681036319297	-0.0390872412533382	-0.119354321300447	0.0411887895303762	0.0409489473829565	-0.00507385512041457	-0.0852539359764639	0.0751211400198929	0.0409061243603979	0.00567610131676801	FALSE
Substances taken for depression: Medication prescribed to you (for at least two weeks)	20546	20546.3	Categorical multiple	1405	Online follow-up > Mental health > Depression	138	binary	15533/4943(20476)	0.900966111775896	0.00411612040947042	-0.06071501899067	0.0689491302138049	0.0330768981139997	0.0445323932419848	FALSE	binary	93177/29939(123116)	0.258749841731886	0.000522385938889834	-0.00038417847505004	0.00142908879978927	0.000462573244187707	0.0139721118977724	FALSE	binary	94910/30492(125402)	0.298721765977181	0.0167561739659795	-0.048337991636134	0.0818485568950324	0.0332102205583479	-0.015837535645227	-0.0823043804094429	0.0505936596934437	0.0339018427283706	-0.0157736378865655	-0.0811860147142202	0.0496258382102588	0.0333697075757683	0.0313293570979396	-0.0328937898256978	0.0955701024304463	0.0327708096169229	-0.032392814630775	-0.0980033331436374	0.0331985034163628	0.0334691773228288	-0.00790919649589492	-0.0709430619832054	0.0551625754473819	0.0321692502929929	0.0295128942265058	-0.0339985737808642	0.0930563796792665	0.0324114156854062	0.0217329236361905	-0.0412918585891416	0.0847985476139306	0.0321653722092656	0.0571886407623364	-0.00671908704996842	0.121123393174376	0.0326123084413431	0.0136890354398102	-0.0503447707597749	0.077742442490344	0.032674720852699	-0.00422374341853	-0.0690567314959793	0.060610440123849	0.0330777314637361	0.0185922393805503	FALSE
Leg total mass (right)	23273	23273	Continuous		UK Biobank Assessment Centre > Imaging > DXA assessment > Body composition by DXA	124	cont	2086	0.900968662782793	-0.00505658308747783	-0.084823263601607	0.0747100974266513	0.0406743743634278	0.0445357190368498	FALSE	cont	12652	0.309010735307644	0.000573178922619356	-0.000531384357305558	0.00167774220254427	0.000563509118725178	0.016475997237092	FALSE	cont	12870	0.873074019401149	0.00894879202213034	-0.0707629819181501	0.0886605659624108	0.0406661907510578	-0.0160914187725817	-0.0975474083877698	0.0653645708426064	0.0415560292760405	0.00251117974840901	-0.0774587199561135	0.0824810794529315	0.0407978775903733	0.0326949748536213	-0.0464600796732756	0.111850029380518	0.0403821717568696	0.00593128408866144	-0.074108914592562	0.0859714827698849	0.0408337416974532	0.0150761210692386	-0.0624460393746258	0.092598281513103	0.0395491256587283	0.0435348533311244	-0.0352785790268738	0.122348285689122	0.0402078879390783	0.00472546755342329	-0.0739824052526963	0.0834333403595429	0.0401540351058005	0.0582103830973203	-0.0194079312200276	0.135828697414668	0.0395981800401232	0.0225291970693529	-0.0554736278177251	0.100532021956431	0.0397943440370022	0.00324237431184878	-0.0763101840360853	0.0827949326597829	0.0405849644612784	0.044899164442889	FALSE
Macular thickness at the outer superior subfield (left)	27816	27816	Continuous		Assessment Centre > Physical measures > Eye measures > Retinal optical coherence tomography > Derived OCT measures	100079	cont	3220	0.901015324786383	0.0043439283547154	-0.06417603293845	0.0728638896478808	0.03494664903007	0.0445390448317148	FALSE	cont	18966	0.354242308770205	-0.000456344230673261	-0.00142198252138168	0.000509294060035156	0.000492650202079543	0.0186150923847349	FALSE	cont	19281	0.762409070300691	0.00492442842987567	-0.0644616997504537	0.074310556610205	0.0353995123651868	0.0217608607157863	-0.0482857716435648	0.0918074930751373	0.0357364893152736	-0.0443157318059312	-0.114499395579988	0.025867931968126	0.0358064001949627	-0.0285970155755992	-0.0969450313111913	0.039751000159993	0.0348698866995434	-0.0122749024166126	-0.0806343605322546	0.0560845556990293	0.0348757243890742	-0.0457421286909352	-0.112765632117878	0.0212813747360076	0.0341941451489265	-0.0261254485331202	-0.0941042691615071	0.0418533720952667	0.0346815302210162	-0.0197199106056274	-0.0874603053720621	0.0480204841608074	0.0345598897797681	-0.0357017903566636	-0.104856142390032	0.0334525616767051	0.0352812644848762	-0.0266837942168363	-0.0947451341934939	0.0413775457598212	0.0347236300580598	-0.00402186831891504	-0.0725284523224309	0.0644847156846008	0.0349507852812672	0.0402795397873923	FALSE
Area of G+S-frontomargin (left hemisphere)	27329	27329	Continuous		UK Biobank Assessment Centre > Imaging > Brain MRI > T1 structural brain MRI > Freesurfer a2009s	197	cont	5961	0.901037608140748	0.00293850563282609	-0.0434019311749738	0.0492789424406259	0.0236387105013618	0.0445423706265798	FALSE	cont	35529	0.542690185220015	0.000201368408994328	-0.000447025006876594	0.00084976182486525	0.00033080777489999	0.0277931272664479	FALSE	cont	36160	0.994203701768814	-0.0190310456358029	-0.0658673474911192	0.0278052562195134	0.0238957112944279	-0.0163123230916796	-0.0636614127879684	0.0310367666046091	0.0241573337906067	-0.0146791747094706	-0.0610382810435814	0.0316799316246403	0.0236522478706729	-0.00264264833564201	-0.04862974428761	0.043344447616326	0.0234624495232783	-0.0201395737824593	-0.0668546115013019	0.0265754639363833	0.0238338427719195	-0.0253122757030907	-0.0703679688472086	0.0197434174410272	0.0229872511896447	-0.0113772221363467	-0.056930743127148	0.0341762988544545	0.0232412411510088	-0.00588451692753095	-0.0513650475509266	0.0395960136958647	0.023204001730352	-0.00423222519927527	-0.0502739464099385	0.0418094960113879	0.0234903191320957	-0.00991493718654124	-0.0557417934438799	0.0359119190707974	0.0233806958123939	-0.0027079953148878	-0.0488375327378436	0.043421542108068	0.0235351226450288	0.0497812677719935	FALSE
Mean L2 in uncinate fasciculus on FA skeleton (left)	25293	25293	Continuous		UK Biobank Assessment Centre > Imaging > Brain MRI > Diffusion brain MRI > dMRI skeleton	134	cont	5595	0.901072676449045	0.00323277095510255	-0.0477682122353388	0.0542337541455439	0.0260157547344124	0.0445456964214447	FALSE	cont	33361	0.33147745843477	-0.0003557806880329	-0.00107388304173707	0.000362321665671265	0.000366372189954575	0.0175120877223278	FALSE	cont	33954	0.372593841689727	0.00920796095767772	-0.042514676641269	0.0609305985566244	0.0263886446285638	0.00201582782357427	-0.0504993216183636	0.0545309772655121	0.0267929804157443	-0.00928108196464828	-0.0606550005146108	0.0420928365853143	0.0262107298220876	-0.0212639659608972	-0.0722645231988506	0.0297365912770562	0.0260202426497771	-0.0595007727638921	-0.11115108480818	-0.00785046071960416	0.0263517444732729	-0.00852253341110298	-0.0584351526729693	0.0413900858507633	0.0254651818492918	0.0047048240613194	-0.0458390309321928	0.0552486790548316	0.0257872353286294	0.00183142774999996	-0.0486080994702723	0.0522709549702722	0.0257340077930527	-0.0261194031062427	-0.0770217585494332	0.0247829523369477	0.025970140559393	-0.0269640591222367	-0.0777308458562273	0.0238027276117538	0.0259009740463167	-0.00395133969813761	-0.0550812746405019	0.0471785952442267	0.0260862505415446	0.0224528632048646	FALSE
Weighted-mean ICVF in tract inferior fronto-occipital fasciculus (right)	25663	25663	Continuous		UK Biobank Assessment Centre > Imaging > Brain MRI > Diffusion brain MRI > dMRI weighted means	135	cont	5595	0.90111364432136	-0.00314922628604632	-0.052852878013954	0.0465544254418614	0.025353982058139	0.0445490222163097	FALSE	cont	33358	0.985782200995814	6.38817909775121e-06	-0.000696282269903327	0.00070905862809883	0.00035849890903258	0.0492812122258677	FALSE	cont	33951	0.849514494016852	-0.0158213032842531	-0.0664216994580365	0.0347790928895303	0.0258160822895104	-0.0227188135469505	-0.0740998021544477	0.0286621750605467	0.0262143368492991	-0.00462846870111644	-0.0548877120359751	0.0456307746337423	0.0256420277281048	-0.0122440256152266	-0.0621380084640732	0.03764995723362	0.0254556735594218	0.0156501801088444	-0.0348794600779773	0.066179820295666	0.0257799829203354	-0.00669294074674433	-0.0555263584749809	0.0421404769814922	0.0249145782618075	-0.00244226131193935	-0.0518934968025825	0.0470089741787038	0.025229785955823	-0.036541260165793	-0.0858863858567802	0.0128038655251942	0.0251756492389832	-0.0199147090279787	-0.0697126212770357	0.0298832032210784	0.0254066587947695	-0.00979793707339757	-0.059463221693288	0.0398673475464929	0.025338992807004	0.00402899073863097	-0.0459915629065729	0.0540495443838348	0.0255202493797965	0.043952053895621	FALSE
: Financial difficulties	6145	6145.6	Categorical multiple	100502	UK Biobank Assessment Centre > Touchscreen > Psychosocial factors > Mental health	100060	binary	55732/7430(63162)	0.901414606360797	0.00312005389189928	-0.0462503793649662	0.0524844896992483	0.0251870892077151	0.0445523480111747	FALSE	binary	332979/45050(378029)	0.366599742591833	0.000317065043018769	-0.000371209979165959	0.00100542882775455	0.000351188092230783	0.0192108444137455	FALSE	binary	339172/45869(385041)	0.75844468401373	-0.0147246628318505	-0.0645929255213011	0.0351370796737299	0.0254409594530306	0.0273573875921011	-0.022874553366154	0.077576045933701	0.0256247756342372	0.00803376509478094	-0.0417439877754818	0.0578077120474592	0.0253954780299856	0.00598869053012764	-0.0431429027613467	0.0551315470464702	0.0250696747462647	0.0162513109676955	-0.033374196556034	0.0658772858379587	0.0253189017141148	0.0298543390346673	-0.0181111931109534	0.0778586987498702	0.024481822593351	0.0292726627796096	-0.0193546882565874	0.0779238542430591	0.024815638919655	0.0246002798983328	-0.0235735191824788	0.0728078768351552	0.024586788933979	0.0173372219989307	-0.0315926162502817	0.066283554966482	0.0249680831776072	0.0253937248188893	-0.0234053873600077	0.0742126743498555	0.0249022446617998	-0.00296200194579613	-0.052292180456685	0.0463746481025062	0.0251697635233231	0.0401045540049871	FALSE
Treatment speciality of consultant (recoded): Pain management	41246	41246.2350	Categorical multiple	269	Health-related outcomes > Hospital inpatient > Summary Administration	2001	binary	59820/1508(61328)	0.901420809590285	-0.00646510263691303	-0.108807587446772	0.0958332809722649	0.0521925132188617	0.0445556738060396	FALSE	binary	357747/9022(366769)	0.649442034602353	0.00033295153492739	-0.00110256935381492	0.00176897603535631	0.000732503032316213	0.0329714211707823	FALSE	binary	364426/9186(373612)	0.999717430117581	0.00352627547214609	-0.0998340000058732	0.106863717431957	0.0527167524514695	-0.0149195677801729	-0.120173613754794	0.0901898863269693	0.0536512091114459	-0.00886751351439136	-0.112404584477106	0.0946349909169879	0.0528038793593692	0.0214931859472656	-0.0800866697093061	0.123162708942984	0.0518377117272476	0.00118547965688826	-0.102357678231177	0.104694126960907	0.0528070169467309	-0.00232720684288125	-0.102648417430051	0.0981606501721451	0.0512154601376451	0.00335618557532725	-0.098082646662513	0.104892730689777	0.0517677804162188	0.00785469476210367	-0.0921801963390149	0.108074217893303	0.0510741006452105	0.0300963635892526	-0.0711995203939691	0.131499914190293	0.0516975277200255	-0.0138387629230146	-0.115991346698877	0.0883662809257776	0.0521200880680945	0.00628992624950579	-0.0960115290577166	0.108635338647774	0.0521939355239553	0.0499781267771994	FALSE
Operative procedures - secondary OPCS4: Z85.6 Ankle joint	41210	41210.Z856	Categorical multiple	240	Health-related outcomes > Hospital inpatient > Summary Operations	2005	binary	63477/598(64075)	0.901440054613716	-0.0101778459059775	-0.171415568161142	0.150917630274729	0.0821845445033201	0.0445589996009046	FALSE	binary	379550/3759(383309)	0.197527341044395	-0.00144964196269765	-0.00365413042544524	0.00075537210220369	0.00112482483576505	0.0110170954930064	FALSE	binary	386610/3817(390427)	0.557312021564586	0.0784433421712783	-0.0814696822257075	0.238618783999603	0.081613181247993	0.0885714130008729	-0.0731068933661981	0.250336202655963	0.0824676629975814	0.129423528130876	-0.0283927436939099	0.287711243462244	0.0805983931793552	0.0720249341857468	-0.0861282070053511	0.230614310354651	0.0807608821989062	0.0489202444227385	-0.112324234025304	0.210293166774267	0.0822572099402191	0.121358588826785	-0.0321627701121425	0.275767653580292	0.0785161985202119	0.0785384566242837	-0.0784415782286522	0.236070030139875	0.0801926228211685	0.0108216283644329	-0.146832000805668	0.16895855470892	0.0805181528419913	0.0260404364914449	-0.133722564898341	0.186078833628807	0.0815398582674544	-0.0478083429058982	-0.210292939412512	0.114676240074553	0.0828556582982356	0.0105443550766186	-0.150547495713718	0.171778451822885	0.082182801579085	0.0314208845531301	FALSE
Operative procedures - OPCS4: Z85.6 Ankle joint	41272	41272.Z856	Categorical multiple	240	Health-related outcomes > Hospital inpatient > Summary Operations	2005	binary	63477/598(64075)	0.901440054613716	-0.0101778459059775	-0.171415568161142	0.150917630274729	0.0821845445033201	0.0445623253957696	FALSE	binary	379550/3759(383309)	0.197527341044395	-0.00144964196269765	-0.00365413042544524	0.00075537210220369	0.00112482483576505	0.0110192540148506	FALSE	binary	386610/3817(390427)	0.557312021564586	0.0784433421712783	-0.0814696822257075	0.238618783999603	0.081613181247993	0.0885714130008729	-0.0731068933661981	0.250336202655963	0.0824676629975814	0.129423528130876	-0.0283927436939099	0.287711243462244	0.0805983931793552	0.0720249341857468	-0.0861282070053511	0.230614310354651	0.0807608821989062	0.0489202444227385	-0.112324234025304	0.210293166774267	0.0822572099402191	0.121358588826785	-0.0321627701121425	0.275767653580292	0.0785161985202119	0.0785384566242837	-0.0784415782286522	0.236070030139875	0.0801926228211685	0.0108216283644329	-0.146832000805668	0.16895855470892	0.0805181528419913	0.0260404364914449	-0.133722564898341	0.186078833628807	0.0815398582674544	-0.0478083429058982	-0.210292939412512	0.114676240074553	0.0828556582982356	0.0105443550766186	-0.150547495713718	0.171778451822885	0.082182801579085	0.0314230718754101	FALSE
Operative procedures - OPCS4: X11.8 Other specified amputation of toe	41272	41272.X118	Categorical multiple	240	Health-related outcomes > Hospital inpatient > Summary Operations	2005	binary	64044/31(64075)	0.901518296745441	-0.0444792051928642	-0.75915462638537	0.664792358568617	0.359517437117096	0.0445656511906346	FALSE	binary	383103/206(383309)	0.874479193058246	0.000755674098564233	-0.00861663711734359	0.0101538903582216	0.00478411120926689	0.0439496632705923	FALSE	binary	390219/208(390427)	0.824437925787364	0.0847149156813321	-0.624541478089498	0.79937541756116	0.359509677161152	0.253437409246452	-0.431564820606931	0.952839849096331	0.349721153120611	0.138630350698641	-0.557842293458463	0.845271611085084	0.35435871583221	-0.256491800591229	-1.03581525041147	0.50117924883806	0.387399127052999	0.362271949656723	-0.29436959984607	1.04357742593027	0.338182223324418	-0.100324061093123	-0.823898619537378	0.623250653376826	0.365254521338787	0.326170984535139	-0.322597934080333	1.00239981701765	0.334960342439498	0.0157230004559517	-0.680737169340581	0.722352080686074	0.354352234868019	0.349903642701582	-0.298871075695005	1.02613793454769	0.334963290880022	0.079037336866623	-0.617429144779719	0.785672587740314	0.354355516024845	0.0445016778465736	-0.664749787333887	0.759157265853482	0.359507087221943	0.0428802659783893	FALSE
Number of correct matches in round	398	398	Integer		UK Biobank Assessment Centre > Cognitive function > Pairs matching	100030	ordcat	63514	0.901523823920201	-0.00617924122928637	-0.104038714437494	0.0917236373458873	0.0499370718646951	0.0445689769854995	FALSE	ordcat	380114	0.0456680293049129	-0.00140454357775779	-0.00278286176095168	-2.70404637474293e-05	0.000702897380271366	0.00338456225176999	FALSE	NA	NA	NA	NA	NA	NA	NA	NA	NA	NA	NA	NA	NA	NA	NA	NA	NA	NA	NA	NA	NA	NA	NA	NA	NA	NA	NA	NA	NA	NA	NA	NA	NA	NA	NA	NA	NA	NA	NA	NA	NA	NA	NA	NA	NA	NA	NA	NA	NA
Mean thickness of G-temp-sup-Plan-polar (right hemisphere)	27659	27659	Continuous		UK Biobank Assessment Centre > Imaging > Brain MRI > T1 structural brain MRI > Freesurfer a2009s	197	cont	5961	0.901653619082242	-0.00312569962944846	-0.0527285431952653	0.0464771439363684	0.0253028961284914	0.0445723027803645	FALSE	cont	35529	0.119916830936704	0.000553309640278816	-0.00014409286072296	0.00125071214128059	0.000355812017702557	0.00726558452771542	FALSE	cont	36160	0.0616336832056166	0.016352898548287	-0.0340221424369084	0.0667279395334824	0.0257011631606983	-0.0540833494361513	-0.105009922192269	-0.00315677668003395	0.0259825526693826	-0.000603581027926641	-0.0504653717566664	0.0492582097008131	0.0254393047418176	0.0225086158178966	-0.0269530571068104	0.0719702887426037	0.0252351660897425	0.0123535120201838	-0.0378911026588577	0.0625981266992253	0.0256346201324576	0.0376619878940143	-0.0107979096393709	0.0861218854273995	0.0247240639193184	0.0305001927672118	-0.0184951462333011	0.0794955317677246	0.024997244213379	-0.00658746317850701	-0.055504296989585	0.042329370632571	0.0249571911505295	0.0227390894140405	-0.0267813360068413	0.0722595148349224	0.0252651414001493	0.021026074218508	-0.0282632520249998	0.0703154004620157	0.0251472354382318	0.00373482367484666	-0.0458800529541401	0.0533497003038335	0.0253133300638755	0.00467430771249836	FALSE
Operative procedures - secondary OPCS4: M76.4 Endoscopic dilation of urethra	41210	41210.M764	Categorical multiple	240	Health-related outcomes > Hospital inpatient > Summary Operations	2005	binary	63941/134(64075)	0.901745991784862	0.0213543286213648	-0.318470419003923	0.361178885860246	0.172969216549443	0.0445756285752295	FALSE	binary	382581/728(383309)	0.545470158459335	-0.00153904432107724	-0.00652804515736274	0.00345253265789403	0.00254543445387809	0.0279334311863236	FALSE	binary	389684/743(390427)	0.552344008347706	-0.126252406028314	-0.480558751079211	0.225081123646765	0.179548767994776	0.0235644776696137	-0.320710018776288	0.366941236337617	0.174995194038287	-0.260719564323266	-0.629338600490727	0.101886759204634	0.186020964508216	-0.213836411371695	-0.571900122559158	0.140463450836494	0.181249956100885	0.0808861438052611	-0.253590291216141	0.416441506416883	0.170532387989287	-0.24860387771292	-0.602889896514864	0.102709034421315	0.179537960679529	0.000232697363622214	-0.334226625990512	0.335770958495644	0.1705235676333	-0.203347202376391	-0.552390312496949	0.143811368384925	0.17715951335517	-0.113893104634349	-0.461303164835835	0.231972145778857	0.176418909349441	-0.20872840723267	-0.564876994839324	0.144058642026556	0.180382554226874	-0.0209205553877411	-0.360758271278434	0.31891720106978	0.172975164903907	0.0312349621593246	FALSE
Operative procedures - OPCS4: X30.9 Unspecified injection of therapeutic substance	41272	41272.X309	Categorical multiple	240	Health-related outcomes > Hospital inpatient > Summary Operations	2005	binary	64046/29(64075)	0.901758860971405	-0.0458727131312204	-0.785594591629969	0.687667671576025	0.371689915329618	0.0445789543700945	FALSE	binary	383157/152(383309)	0.808547732008706	-0.00134908586436816	-0.0122672115991767	0.00958316185602327	0.00556657853442081	0.0407744776377137	FALSE	binary	390272/155(390427)	0.760749739994915	0.210355647191866	-0.496458542892909	0.933519382166421	0.360999262664603	-0.374809308266938	-1.25067889469607	0.449391368536965	0.427328241092652	0.0806282938507318	-0.65291364864638	0.820351689821204	0.371702631646902	-0.109144410868757	-0.876821611001614	0.651393912738389	0.385250047164654	-0.540356667274753	-1.45818268438255	0.307594826454055	0.443280446988298	-0.444124050107033	-1.28568032422139	0.36025122802215	0.414119803165331	0.135559681150103	-0.571245979667899	0.858715230863657	0.360994865848404	-0.183156203892429	-0.950828171079111	0.577376755379786	0.385247244629474	-0.192944205955171	-0.981530046904518	0.580166774268087	0.393482894381099	-0.200861912828647	-0.989444630517415	0.572245793204036	0.393481201585222	0.0467284024798476	-0.686811564858579	0.786449902348073	0.371701611048061	0.0402051708298701	FALSE
Bilateral oophorectomy (both ovaries removed)	2834	2834	Categorical single	100599	UK Biobank Assessment Centre > Touchscreen > Sex-specific factors > Female-specific factors	100069	binary	31273/2842(34115)	0.901800857091942	-0.00487215824698638	-0.0822841479539338	0.0725173722136106	0.0394864204134399	0.0445822801649594	FALSE	binary	187378/16820(204198)	0.879491228317126	8.44770380325512e-05	-0.00100749175441674	0.00117667254640609	0.000557174189318468	0.0441568813676394	FALSE	binary	190813/17138(207951)	0.822577374635355	-0.031969850648791	-0.1107678448733	0.0467895217700253	0.0401890275589517	0.0240587485953212	-0.0547558660820715	0.102839085300923	0.0401986914619754	-0.0164525301361483	-0.0948091177870916	0.0618849592775747	0.0399689067527528	-0.0525812404432955	-0.130686390305657	0.0255123450490606	0.0398425270044208	-0.010191976819652	-0.0886197881889465	0.0682143919089444	0.0400046255784792	-0.0149833397134011	-0.0911053092785058	0.0612107601770911	0.0388523631889207	0.0148022984307835	-0.0617489083865325	0.0914110167757079	0.0390676107948347	-0.00979963852844856	-0.0857606513459558	0.0662407421798238	0.0387721343052991	-0.0349879176799741	-0.11270505274985	0.0427349502729742	0.0396490495480317	0.00438733194046383	-0.0725893088440875	0.081403389376769	0.039279995710071	0.00524809085562259	-0.0721837856834073	0.0827007216687849	0.0395074133116942	0.0427883984426265	FALSE
Operative procedures - secondary OPCS4: Z82.8 Specified joint of wrist or hand NEC	41210	41210.Z828	Categorical multiple	240	Health-related outcomes > Hospital inpatient > Summary Operations	2005	binary	63955/120(64075)	0.901867950995774	0.0225372860230263	-0.336660317513506	0.381734608984249	0.182776997711431	0.0445856059598244	FALSE	binary	382487/822(383309)	0.318424551283246	-0.00239113429478234	-0.00708876487870606	0.00230716674015521	0.00239641061837411	0.0168688482127439	FALSE	binary	389598/829(390427)	0.490888111857855	0.315825001459443	-0.0164387636034997	0.653632197201222	0.170540000395245	0.114790902892921	-0.239575153272112	0.470175732539448	0.180590770373414	0.193350266127471	-0.148714274274495	0.538979429977566	0.175005270605432	0.118857663468187	-0.225682838425795	0.466453954199223	0.176130596706243	-0.0694242189247807	-0.437679201572654	0.296885021754178	0.186869219072221	0.140566380557926	-0.195776307064723	0.481630912553435	0.172398990960701	0.229008216633503	-0.104230249591383	0.567592751197484	0.170983927828249	0.166299767901413	-0.167942688316797	0.505685667972376	0.17144138453834	0.142760585390384	-0.199294552303624	0.488380587548443	0.175000482956577	-0.0463630384781352	-0.405531115692181	0.312805054163546	0.182763408126989	-0.0233807256860497	-0.382553832700145	0.335792398641072	0.18276603421135	0.02837831926156	FALSE
Operative procedures - OPCS4: Z82.8 Specified joint of wrist or hand NEC	41272	41272.Z828	Categorical multiple	240	Health-related outcomes > Hospital inpatient > Summary Operations	2005	binary	63955/120(64075)	0.901867950995774	0.0225372860230263	-0.336660317513506	0.381734608984249	0.182776997711431	0.0445889317546894	FALSE	binary	382487/822(383309)	0.318424551283246	-0.00239113429478234	-0.00708876487870606	0.00230716674015521	0.00239641061837411	0.0168710067345882	FALSE	binary	389598/829(390427)	0.490888111857855	0.315825001459443	-0.0164387636034997	0.653632197201222	0.170540000395245	0.114790902892921	-0.239575153272112	0.470175732539448	0.180590770373414	0.193350266127471	-0.148714274274495	0.538979429977566	0.175005270605432	0.118857663468187	-0.225682838425795	0.466453954199223	0.176130596706243	-0.0694242189247807	-0.437679201572654	0.296885021754178	0.186869219072221	0.140566380557926	-0.195776307064723	0.481630912553435	0.172398990960701	0.229008216633503	-0.104230249591383	0.567592751197484	0.170983927828249	0.166299767901413	-0.167942688316797	0.505685667972376	0.17144138453834	0.142760585390384	-0.199294552303624	0.488380587548443	0.175000482956577	-0.0463630384781352	-0.405531115692181	0.312805054163546	0.182763408126989	-0.0233807256860497	-0.382553832700145	0.335792398641072	0.18276603421135	0.0283805065838401	FALSE
Gout causing a swollen joint now	120013	120013	Categorical single	502	Online follow-up > Experience of pain	154	binary	1317/179(1496)	0.901872328990393	-0.0196801847155059	-0.333016452848161	0.293544912082596	0.159614534015105	0.0445922575495543	FALSE	binary	8001/1001(9002)	0.769926382990841	0.000673447900921937	-0.00383811878706198	0.00519047806708052	0.00230275025794605	0.0388188568468313	FALSE	binary	8145/1017(9162)	0.665159167434801	0.0171243901046109	-0.297472844629798	0.331584099655735	0.160248549197867	-0.115318329684074	-0.449917688915339	0.215826346212709	0.169553164210348	-0.171983130366715	-0.50327211707329	0.156274729470416	0.167975473166636	0.0270336555779522	-0.279553309921954	0.334655940666088	0.156476384822066	-0.261626988516645	-0.59488207490397	0.0681104891121431	0.168837278664964	-0.223562904592903	-0.546777501832441	0.0978136364811011	0.164174370910795	-0.0179134489566455	-0.327504940424095	0.292212557183865	0.15787394862003	-0.148992209343991	-0.462070309901256	0.163911763537821	0.159457107680416	-0.0369568652491827	-0.349065629791365	0.275284454230905	0.159049717512795	-0.00976551848549729	-0.320338610984548	0.301213442091494	0.158340528297309	0.0250068070860046	-0.287687447498669	0.337845649703287	0.159353483444989	0.036248304825233	FALSE
Cardiac index	22425	22425	Continuous		UK Biobank Assessment Centre > Imaging > Heart MRI > Left ventricular size and function	133	cont	5500	0.90192917579008	-0.00324409897459638	-0.0548735840173925	0.0483853860681998	0.0263362568461294	0.0445955833444193	FALSE	cont	32865	0.683772037400824	0.000150951440338561	-0.000575472476387363	0.000877375357064484	0.000370617606343759	0.0346550682092903	FALSE	cont	33443	0.934119566644745	0.00331013983168603	-0.0490035252774649	0.0556238049408369	0.0266901695136551	0.0178144181048828	-0.035301900243325	0.0709307364530906	0.0270996791698112	0.00415824627204184	-0.0477481536423265	0.0560646461864102	0.0264823848542726	0.0225462211241921	-0.0290474195476201	0.0741398617960043	0.0263228166576385	0.018416146315597	-0.0337593108560896	0.0705916034872836	0.0266196565172639	0.0305829552200214	-0.0199696084396894	0.0811355188797322	0.0257916643884985	0.0363546063110051	-0.0145436445229869	0.0872528571449972	0.0259680322507198	0.017991521662879	-0.0330830158602531	0.0690660591860111	0.0260579728351987	0.0242238787217786	-0.0273683014598914	0.0758160589034486	0.0263220715228943	0.00112571905383181	-0.0501161131480673	0.0523675512557309	0.0261433257410925	0.00417154573265436	-0.0476052443908274	0.0559483358561361	0.0264162585891337	0.0473752132639223	FALSE
Operative procedures - main OPCS4: C13.2 Blepharoplasty of upper eyelid	41200	41200.C132	Categorical multiple	240	Health-related outcomes > Hospital inpatient > Summary Operations	2005	binary	63905/170(64075)	0.901929744334677	0.0189360891220302	-0.28281991853798	0.320691435074696	0.153670132168866	0.0445989091392843	FALSE	binary	382300/1009(383309)	0.307180844245025	-0.00220944910777554	-0.00645013045603939	0.0020320521778185	0.00216345310506127	0.0163745467104127	FALSE	binary	389394/1033(390427)	0.823782076754558	-0.0550048660071227	-0.362983166417899	0.251828597994761	0.156536565619452	0.0681921532119937	-0.233548296580864	0.369932643821553	0.153662875271971	0.0581513682266495	-0.239824499241315	0.356804574533055	0.151924548712072	0.0983650879781958	-0.192935088722428	0.391529238760272	0.148837660110498	-0.0257057372385943	-0.331510743723283	0.279355008606082	0.155535872141921	-0.0447651232527916	-0.341824412312966	0.253131691418036	0.151499925252285	-0.058363059683007	-0.360071355406902	0.243345238599685	0.153646347337733	-0.183838650651494	-0.491786687732046	0.122964213229022	0.156520914654476	0.0970630855930535	-0.194237276857697	0.39022750756255	0.148837776911597	-0.0940888132679205	-0.399876113252545	0.210954066352581	0.15552673151187	-0.0199462380428089	-0.321663168307778	0.281770783901496	0.153650808306513	0.0428474561441883	FALSE
Area of lateralorbitofrontal (right hemisphere)	26967	26967	Continuous		UK Biobank Assessment Centre > Imaging > Brain MRI > T1 structural brain MRI > Freesurfer desikan pial	193	cont	5961	0.901932263392328	-0.00291948304883111	-0.0493821138342394	0.0435431477365772	0.0237010428456527	0.0446022349341493	FALSE	cont	35529	0.798750651595959	8.45053124495205e-05	-0.000565163065755505	0.000734173690654546	0.000331458255676788	0.040275859091694	FALSE	cont	36160	0.120544385044434	-0.0321701836328936	-0.0790879469474223	0.014747579681635	0.0239372726353932	0.0218031295854266	-0.0256283134518871	0.0692345726227402	0.0241993501664372	-0.0148764751961933	-0.0613162130127261	0.0315632626203395	0.0236933857604907	0.0139848202827316	-0.0320822601213129	0.0600519006867761	0.0235032573005611	0.00617268331242839	-0.0406236049532975	0.0529689715781543	0.0238752965061797	0.027882162924775	-0.0172518947008232	0.0730162205503731	0.0230272324638062	-0.0375190215792748	-0.0831517729137448	0.00811372975519523	0.0232816641849178	-0.0154696889612008	-0.0610293229775538	0.0300899450551523	0.0232443599944686	-0.0153935612838803	-0.0615153619552587	0.0307282393874981	0.0235311753824413	0.00274499325561065	-0.0431615687520532	0.0486515552632745	0.0234213613970543	0.00275653650411681	-0.0434532331165661	0.0489663061247998	0.0235760568212438	0.00833369788704668	FALSE
PCT responsible for patient data: GATESHEAD PCT	41229	41229.5KF	Categorical multiple	239	Health-related outcomes > Hospital inpatient > Summary Administration	2001	binary	63262/813(64075)	0.902099332426359	-0.00868471155834792	-0.147167802527038	0.129698697765237	0.0706031970129422	0.0446055607290142	FALSE	binary	378355/4954(383309)	0.305823392222213	-0.0010051153179542	-0.00292853540105778	0.000918835961463512	0.000981452095905922	0.0162817302711103	FALSE	binary	385386/5041(390427)	0.969513323130257	0.0327774913330244	-0.106140760136713	0.17175022523496	0.0708642637667222	0.078533256004698	-0.0606735071132851	0.217771401830399	0.0710054441211249	0.0814523242883603	-0.0557098981847734	0.218821628207943	0.0700082572555134	0.0211362449151032	-0.116408059968048	0.158852713599497	0.0701940405065748	0.0210159123071159	-0.118435236930073	0.16047498339276	0.0711239649936922	-0.0124517276639965	-0.148548494962435	0.123939468068474	0.0694874374925484	0.00668331850255541	-0.130526843884906	0.144093702662821	0.0700308864136363	-0.00570185897820056	-0.141648219435188	0.130551857868592	0.0694140819320998	0.027935583059311	-0.109202632239993	0.165280944392145	0.0699960000091771	0.0157508022349208	-0.121544676114229	0.153239535278098	0.0700725986826677	0.00907969949295676	-0.129303812540462	0.147562896424601	0.0706032463254486	0.0487860361345641	FALSE
Weighted-mean OD in tract posterior thalamic radiation (left)	25696	25696	Continuous		UK Biobank Assessment Centre > Imaging > Brain MRI > Diffusion brain MRI > dMRI weighted means	135	cont	5595	0.902163570937951	-0.00325919926135998	-0.055253387713003	0.048734989190283	0.0265223917217792	0.0446088865238792	FALSE	cont	33358	0.329958290943924	0.000362425454054386	-0.000366794103920115	0.00109164501202889	0.00037204413014767	0.0174343809359351	FALSE	cont	33951	0.44256615647505	-0.0377858072026266	-0.0902888865076107	0.0147172721023575	0.0267868222046139	-0.0248762606255345	-0.0781892843094399	0.0284367630583709	0.0272000519877236	-0.0316040892875044	-0.0837531876770888	0.02054500910208	0.0266062228193939	-0.0105669360876673	-0.0623370394156675	0.0412031672403329	0.0264128613353539	0.0245473282388924	-0.027882334502672	0.0769769909804568	0.0267493654219408	-0.0322006717623839	-0.0828703304526731	0.0184689869279053	0.0258514196971376	-0.0055050130562709	-0.0568157207783554	0.0458056946658136	0.0261784798746825	-0.0132147281672668	-0.0644153361342577	0.0379858797997241	0.0261223075014902	0.0104353941273056	-0.0412350261408564	0.0621058143954675	0.0263620035107073	-0.0125105080140445	-0.0640433135704906	0.0390222975424016	0.0262917931370631	0.00379126432653323	-0.0481101691305042	0.0556926977835707	0.0264798653447034	0.0258760225731659	FALSE
Volume of G-temp-sup-Plan-polar (left hemisphere)	27511	27511	Continuous		UK Biobank Assessment Centre > Imaging > Brain MRI > T1 structural brain MRI > Freesurfer a2009s	197	cont	5961	0.902216941625243	-0.00292270134891379	-0.0495726538581337	0.0437272511603061	0.0237965974909005	0.0446122123187442	FALSE	cont	35529	0.388958497156169	0.000285247220602864	-0.000363756729884496	0.000934251171090223	0.000331119267264069	0.0203203246416854	FALSE	cont	36160	0.756023983590998	-0.0389725937663851	-0.0858606881417783	0.00791550060900807	0.0239221356502789	-0.00461450052169226	-0.0520159497891165	0.042786948745732	0.0241840474538506	-0.0224648576501091	-0.0688752288119378	0.0239455135117196	0.0236784029997966	0.00822802552083667	-0.0378099238823224	0.0542659749239958	0.0234883947695904	-0.00288336588728323	-0.0496500620298933	0.0438833302553269	0.0238601987123199	0.00127187377396649	-0.0438336428574744	0.0463773904054074	0.0230126709521278	-0.00139143510099857	-0.0469953300871203	0.0442124598851232	0.0232669417806752	-0.0212365146742437	-0.0667673385787505	0.0242943092302632	0.0232296611799216	0.00443961875736155	-0.0416530163101972	0.0505322538249203	0.0235162951971791	-0.0122887405101087	-0.0581662730223767	0.0335887920021593	0.0234065506538162	0.00198472122342736	-0.0441958271653492	0.048165269612204	0.0235611482547336	0.0399798766350234	FALSE
Mean L1 in inferior cerebellar peduncle on FA skeleton (left)	25211	25211	Continuous		UK Biobank Assessment Centre > Imaging > Brain MRI > Diffusion brain MRI > dMRI skeleton	134	cont	5595	0.902307784805048	0.00327956062591138	-0.0491170775010354	0.0556761987528582	0.0267276825101264	0.0446155381136092	FALSE	cont	33361	0.568457271082801	-0.000213876020861861	-0.000948945678895973	0.000521193637172251	0.000375028822832775	0.0290752892419271	FALSE	cont	33954	0.481160122978518	0.0123512542421503	-0.040582757878508	0.0652852663628086	0.0270066821697543	-0.00602727070489686	-0.0597723557609291	0.0477178143511354	0.0274204877383216	0.0172120417537431	-0.0353650841131869	0.0697891676206732	0.0268246004941159	0.0148628798793148	-0.0373321403346027	0.0670579000932323	0.0266296520004583	-0.00499162315428046	-0.0578516158133517	0.0478683695047907	0.0269689177911748	0.033119444043583	-0.0179621580484812	0.0842010461356472	0.0260615913503342	0.053073839495614	0.00134621776068033	0.104801461230548	0.0263911875111283	0.00221306205871191	-0.0494077884853163	0.0538339126027402	0.0263367133554362	0.0120333413799596	-0.0400611770955401	0.0641278598554592	0.0265783764897192	-0.00653268191700524	-0.0584884565845882	0.0454230927505777	0.026507590056322	-0.0051089512467896	-0.0574363792668699	0.0472184767732907	0.0266972058357822	0.0278555492366245	FALSE
Operation code: removal of rodent ulcer / basal cell carcinoma (bcc)	20004	20004.1596	Categorical multiple	5	UK Biobank Assessment Centre > Verbal interview > Operations	100076	binary	63889/154(64043)	0.902351126715723	0.0198049909782088	-0.297228275536018	0.336837852841535	0.161417590708246	0.0446188639084741	FALSE	binary	382103/920(383023)	0.05633619294311	-0.00432238574600001	-0.00876404804594274	0.000116744446789689	0.00226506755299659	0.00408176480745985	FALSE	binary	389203/935(390138)	0.697091816228014	0.0583962986470798	-0.255332478810673	0.372749335505505	0.159900752935675	0.0834535233118951	-0.232463592833315	0.399584118876044	0.160906380750575	0.158409536630425	-0.146616026987429	0.465678647917667	0.155896960192868	-0.0204396208877293	-0.336330928573026	0.295665154296462	0.160893084850412	-0.0699289099593301	-0.395632314493364	0.254109602904905	0.165391088659102	-0.0125674134577739	-0.322196070898715	0.298448532633161	0.158014600596676	0.0532443274690076	-0.254483751358475	0.36271407712644	0.157140523808727	-0.046879118010424	-0.358496783427127	0.265753538258883	0.158928983709088	-0.187518332289542	-0.518888223210712	0.14107601920798	0.167980849482252	-0.170720839108124	-0.499173595319918	0.15552786693073	0.16664756445542	-0.0200435036706247	-0.337063635577783	0.296976685264552	0.161411355740039	0.037600069994313	FALSE
Operative procedures - secondary OPCS4: M16.5 Removal of nephrostomy tube	41210	41210.M165	Categorical multiple	240	Health-related outcomes > Hospital inpatient > Summary Operations	2005	binary	64044/31(64075)	0.902406128360479	-0.044076507277415	-0.758755772627856	0.665199054232364	0.359519560265832	0.0446221897033391	FALSE	binary	383119/190(383309)	0.788183349322513	-0.00133762271631814	-0.0110985699555357	0.00843488745145082	0.00497817917576803	0.0397038508029701	FALSE	binary	390229/198(390427)	0.665311011701009	0.0195992000553076	-0.703977112231361	0.743175598037521	0.365255440075117	0.0709291339276606	-0.652652326267592	0.794510679906525	0.365258152060184	0.138655525106669	-0.557810722784648	0.84529055623328	0.354355407135121	-0.102497035017141	-0.842241134096124	0.631065974420447	0.371713633063832	-0.118389613645626	-0.876554046566595	0.626456389298137	0.379036727143521	0.134581534630727	-0.540034148783344	0.827382958996317	0.345504647441044	0.279536529902826	-0.377085843982848	0.960824063661372	0.338172510614035	0.441317553218819	-0.181646414551829	1.10076053642005	0.324347581889873	0.0908321344001275	-0.605632037771508	0.79746524748229	0.354354357907902	-0.452337568494045	-1.28521787859408	0.337192307910096	0.40834047235527	0.0440744264990677	-0.665170745532402	0.758723807983797	0.359503808947143	0.0362592414366333	FALSE
Operative procedures - OPCS4: C11.7 Biopsy of lesion of canthus	41272	41272.C117	Categorical multiple	240	Health-related outcomes > Hospital inpatient > Summary Operations	2005	binary	64044/31(64075)	0.902529081801444	-0.0440182775257814	-0.758660303199285	0.665219191910101	0.35945911794446	0.0446255154982041	FALSE	binary	383146/163(383309)	0.653530034707833	0.00241512247085222	-0.00812358053039002	0.0130017898817453	0.00538299343430415	0.0331548955275427	FALSE	binary	390261/166(390427)	0.43717135626202	0.202506110758894	-0.48249831557666	0.901910669618841	0.349721871594617	0.134701524685417	-0.574568574344735	0.849375529312468	0.359516412165872	-0.392438000476457	-1.2253345880215	0.397110012670834	0.408349028916282	-0.438870730402074	-1.27176310294151	0.350672582501952	0.408346604692494	-0.285021941176698	-1.08895855938307	0.487404602959451	0.397064074255701	-0.504726506614219	-1.33761962296972	0.284817783385871	0.408346921911918	0.00713405002935739	-0.7021206872715	0.721792853564301	0.359508361845189	-0.420284279832627	-1.22420569150095	0.352125658454156	0.397055582646742	0.25487265240769	-0.410353317286148	0.941685896356799	0.341685114580322	-0.188774777690891	-0.946942238850912	0.556074271888982	0.379037841856048	0.0452821510752689	-0.663976927032695	0.759945288857724	0.359510645951669	0.025641979089199	FALSE
Area of G+S-cingul-Ant (left hemisphere)	27334	27334	Continuous		UK Biobank Assessment Centre > Imaging > Brain MRI > T1 structural brain MRI > Freesurfer a2009s	197	cont	5961	0.902591766941742	0.00288731080185206	-0.0433759926240124	0.0491506142277165	0.0235993640080794	0.044628841293069	FALSE	cont	35529	0.895785561602987	4.31501603062925e-05	-0.000602565585959626	0.000688865906572211	0.000329441638381224	0.0449145225349681	FALSE	cont	36160	0.0590651052040178	-0.042152890532046	-0.0887812990637488	0.00447551799965674	0.0237896448749131	-0.0165224665588102	-0.0636613868088125	0.0306164536911921	0.0240501061015614	0.0267294133589321	-0.0194239177898252	0.0728827445076894	0.0235472621176142	0.0446543261679232	-0.00112864584936014	0.0904372981852065	0.0233583062323204	-0.0014287787369944	-0.0479364613900143	0.0450789039160255	0.0237280509695769	0.0124002697145018	-0.0324554337330688	0.0572559731620725	0.0228852171719864	0.00246790350180613	-0.0428834180730307	0.047819225076643	0.0231380797425203	-0.00539187985677649	-0.0506705350481576	0.0398867753346046	0.0231010056172994	-0.0155454099537175	-0.0613827647633583	0.0302919448559232	0.0233860521356919	-0.00978139272771926	-0.0554048363098316	0.0358420508543931	0.0232769154034314	-0.00294466505921939	-0.0488694462893989	0.0429801161709602	0.0234306567782863	0.00454306837569448	FALSE
Job code at visit	20277	20277.3541	Categorical single	2	UK Biobank Assessment Centre > Verbal interview > Employment	100073	binary	41315/82(41397)	0.902595419576454	-0.0270652646157361	-0.463016672893166	0.40735564676403	0.221172007436059	0.044632167087934	FALSE	binary	248765/481(249246)	0.466516521975212	-0.00228279477583028	-0.00842790886894816	0.00386449239721431	0.00313464355757298	0.0240524089103782	FALSE	binary	253306/486(253792)	0.635635707017738	0.036709722244233	-0.400666564866848	0.474870099705029	0.222473913182174	0.249997919548505	-0.168968094663743	0.674318652040932	0.214338496214168	-0.264883799127205	-0.746285011044743	0.205790763342187	0.241740789622973	0.031744237833359	-0.399806602138581	0.46553770527822	0.219903653687619	-0.0727722208103768	-0.523448648233531	0.375296823609093	0.228322407470919	-0.0991637208074932	-0.536511082770135	0.338967892100902	0.222458884494709	-0.169478841429386	-0.62387645631544	0.281345087281561	0.229953048828377	0.156441085757384	-0.253986905941989	0.574282709976465	0.21054631157979	-0.0734680092743679	-0.517176440449157	0.369415935367669	0.225260336730393	-0.133317036033211	-0.583980010552393	0.314738299697492	0.228315290440638	0.030103093963329	-0.404298053989676	0.466035058237542	0.22116182612477	0.0350540268603176	FALSE
	25808	25808	Continuous		UK Biobank Assessment Centre > Imaging > Brain MRI > T1 structural brain MRI > Regional grey matter volumes (FAST)	1101	cont	5926	0.902682321802363	0.0030438891767398	-0.0457740306994798	0.0518618090529594	0.0249024689598051	0.044635492882799	FALSE	cont	35309	0.741319726840993	0.000114489533900759	-0.00056533896499584	0.000794318032797358	0.000346845757190794	0.0375323778276636	FALSE	cont	35931	0.614509706229407	0.0018002816505367	-0.0472347619918833	0.0508353252929567	0.02501749603631	0.0010743741241777	-0.0486470889351431	0.0507958371834985	0.0253677046578581	-0.0269724718790062	-0.075557072904733	0.0216121291467206	0.0247876818964495	0.0281196812352116	-0.0200922919797722	0.0763316544501953	0.0245975685798128	0.00568042826670722	-0.0433018942866894	0.0546627508201038	0.024990597933694	-0.00145623457207052	-0.0487247486651101	0.045812279520969	0.0241162192612361	0.0331149958764763	-0.0146314184899103	0.0808614102428628	0.0243600421949199	0.00852895821105489	-0.0391618026994538	0.0562197191215636	0.0243316480096922	0.000121235196492928	-0.048085879614661	0.0483283500076468	0.0245950898403333	0.017265694702736	-0.0307539670027456	0.0652853564082175	0.0244994519662784	-0.00402954887807308	-0.0524127872848345	0.0443536895286883	0.0246849474406883	0.03412004024673	FALSE
PCT responsible for patient data: HERTFORDSHIRE PCT	41229	41229.5QV	Categorical multiple	239	Health-related outcomes > Hospital inpatient > Summary Administration	2001	binary	64046/29(64075)	0.902721939440479	-0.0454210924141146	-0.785146918443599	0.688123339602507	0.371688469544659	0.044638818677664	FALSE	binary	383126/183(383309)	0.106924702377859	0.00821615986423638	-0.00176773828409451	0.0182907761719885	0.00511165707884988	0.00663529614919703	FALSE	binary	390238/189(390427)	0.181548263966575	-0.833550187147709	-1.87179954014404	0.079928555462536	0.488013614916725	0.136273523956232	-0.597263725144083	0.875992316315865	0.371700193601493	0.146625448708752	-0.572778153853915	0.877614817807834	0.366050271125633	0.270315057821994	-0.414964170098484	0.979959858272654	0.352310080215745	-0.224210401284791	-1.03710491967741	0.563348500694809	0.402991949776768	-0.265789375942038	-1.05436316283502	0.50730901919351	0.393476390302552	0.437749052747175	-0.21497775560319	1.12666391905582	0.339069856077855	0.19835105194576	-0.486923310941179	0.907991315493062	0.352307612416642	0.315775382102693	-0.36024036855407	1.01955874581437	0.348555868023865	0.25792764662822	-0.427350682215176	0.967571610863857	0.352309624783532	0.04522259740469	-0.688307688983636	0.784934537335359	0.371696551645603	0.0119887134170349	FALSE
Area of G-temp-sup-Plan-polar (left hemisphere)	27363	27363	Continuous		UK Biobank Assessment Centre > Imaging > Brain MRI > T1 structural brain MRI > Freesurfer a2009s	197	cont	5961	0.902955333874609	0.00293430030115807	-0.0442589362216287	0.0501275368239448	0.0240737319851218	0.0446421444725289	FALSE	cont	35529	0.795642122269198	8.69947804959832e-05	-0.000571413857858468	0.000745403418850435	0.000335917502086925	0.0401161284752202	FALSE	cont	36160	0.329648817889041	-0.0366910422974582	-0.0842369435022667	0.0108548589073503	0.0242577463082631	-0.00891440132019099	-0.0569808594233904	0.0391520567830084	0.0245233325493523	-0.0069374766232595	-0.0539989524954126	0.0401239992488936	0.0240105942609345	0.0214209246572326	-0.0252629046421581	0.0681047539566233	0.0238179203495327	-0.00719227453646435	-0.054615074377073	0.0402305253041443	0.024194940438834	0.00923981610353393	-0.0364984990512788	0.0549781312583467	0.0233355224630935	0.014104486765082	-0.0321391986405359	0.0603481721707	0.0235933605316784	-0.0203087941118666	-0.0664783833002321	0.025860795076499	0.0235555569104416	0.00821133633265568	-0.0385279458323611	0.0549506184976725	0.0238462122004039	-0.0327591698424675	-0.0792803317153505	0.0137619920304156	0.0237349280186514	-0.00403741402446591	-0.0508658428724711	0.0427910148235393	0.0238916945146594	0.0201824226781574	FALSE
Operative procedures - OPCS4: W91.3 Manipulation of prosthetic joint NEC	41272	41272.W913	Categorical multiple	240	Health-related outcomes > Hospital inpatient > Summary Operations	2005	binary	63989/86(64075)	0.903149212008287	-0.0262695902106075	-0.451706961420311	0.397775376227959	0.215902338254416	0.0446454702673939	FALSE	binary	382766/543(383309)	0.35554550571105	0.00272580229628691	-0.00305433938954574	0.00852118112405539	0.00295196804778861	0.0186755309963737	FALSE	binary	389875/552(390427)	0.388554186258003	0.0880904345248247	-0.333311186768036	0.51153343583195	0.214732211965466	0.160198908372841	-0.258666824133991	0.581726969021278	0.213609091426792	-0.0116532637079792	-0.444338695565527	0.420285170362428	0.219721463820283	-0.160759095473298	-0.606878909523131	0.281220358531643	0.22563816005212	-0.103362830688949	-0.549493335382134	0.338627584946594	0.225643751549545	0.0930246453766577	-0.314446430038434	0.505897687834275	0.208546712938901	0.156043119340215	-0.249396337738626	0.567368704453256	0.207642719344188	-0.0409141258617676	-0.462293950658889	0.382507184684569	0.214720994509785	0.402814096160451	0.0185853160577581	0.797866608809286	0.198167822093561	0.0667923540255935	-0.349604818896581	0.486446704675886	0.212512857777166	0.0266572822514858	-0.39738591158839	0.45209248457198	0.2159013223161	0.0232621724484886	FALSE
Job coding	22601	22601.92333396	Categorical single	497	Online follow-up > Work environment > Employment history	130	binary	15648/36(15684)	0.903263978520041	0.0406083628851533	-0.620036707994943	0.701260095506921	0.334096975354025	0.0446487960622589	FALSE	binary	93988/133(94121)	0.79243484487058	0.00157413403231217	-0.0101419887086856	0.0133464368442197	0.00598360657449495	0.0399607149024348	FALSE	binary	95721/142(95863)	0.0481150621135561	-1.5060457474816	-2.74848188348344	-0.519336905301974	0.553214794915929	-0.417780226662199	-1.20102927262935	0.319706609204426	0.383371930031192	-0.476182735717212	-1.25939342520968	0.261262012247806	0.383350678632236	-0.229987556479044	-0.930451239963803	0.456120329827591	0.350286608766155	-0.337687782770384	-1.07383816225557	0.370830058266207	0.364643236546423	-0.744222683841467	-1.55706221069279	0.011023573358466	0.394980340675617	-1.03129042948889	-1.97707988153408	-0.199223672985511	0.445961080138187	-0.705252989742299	-1.51810923548983	0.050012765179439	0.39498979583312	-0.172076026164452	-0.857734509833338	0.504613203599492	0.344286439474011	-0.76163164807439	-1.61007279795479	0.0147038000605738	0.408827752663246	-0.0400082674418992	-0.700569399593256	0.620551447229069	0.334056944521777	0.00383656327923356	FALSE
Operative procedures - OPCS4: R32.2 Repair of obstetric laceration of perineum and sphincter of anus	41272	41272.R322	Categorical multiple	240	Health-related outcomes > Hospital inpatient > Summary Operations	2005	binary	64052/23(64075)	0.903275188061893	-0.0508171494598932	-0.887023056550556	0.775538732899506	0.418292869498281	0.0446521218571239	FALSE	binary	383118/191(383309)	0.81152623300148	-0.001185209622088	-0.010930344690303	0.00857060350097655	0.00496991335550326	0.0409212571231221	FALSE	binary	390234/193(390427)	0.790651219044595	0.550727972534114	-0.178071047748775	1.32893626474809	0.380007183236726	0.322803733461115	-0.466741892040874	1.1375685656085	0.404012835618421	0.439871470598965	-0.321162802162535	1.23763833314964	0.392804398106702	0.688830776470374	-0.0160532681914563	1.45233675738792	0.370432779696382	0.18137221234059	-0.625392758853693	1.00625820928977	0.410726753901087	0.280111780556978	-0.480755747247237	1.07772410322654	0.392719524933489	0.485584473662	-0.243144446525324	1.26373100718911	0.379972515933314	0.252026127675622	-0.522250993088668	1.05767649497244	0.398006512648331	0.464372186821372	-0.273986169663658	1.24839684466439	0.383808633147586	0.47065151229506	-0.267717096089785	1.25468447116735	0.383813489247224	0.0564746600076749	-0.770140801260881	0.892917508139043	0.418424318627124	0.0414956909751083	FALSE
Job code - historical	22617	22617.3232	Categorical single	2	Online follow-up > Work environment > Employment history	130	binary	15586/98(15684)	0.903301691754321	0.0246319561627868	-0.374024689132039	0.423290910480704	0.202743461203388	0.0446554476519888	FALSE	binary	93571/550(94121)	0.516709878721961	0.00191100457452995	-0.00386219192932882	0.00769870743977861	0.00294822935025182	0.0265411845967881	FALSE	binary	95299/564(95863)	0.715191439021584	0.0896234618289982	-0.300609852356792	0.481823314768252	0.19898283573772	-0.251994665794313	-0.694159092965457	0.179721257349719	0.222058313826871	-0.111224709022471	-0.525519625735903	0.299429148163016	0.209720402372122	-0.218986375949635	-0.639292916484741	0.196225715105829	0.212386726198439	-0.232510888301081	-0.65944163678196	0.187724123308601	0.215324558765424	-0.207006359925594	-0.613000042889496	0.197284348809825	0.206017435960227	-0.139600718699325	-0.545634666825504	0.264730859994259	0.206038422009324	0.0391601196031937	-0.343494249027907	0.425472707083035	0.195577567072508	0.0843627374129652	-0.300118738086125	0.472101619991866	0.196400648319085	-0.0365095542403472	-0.433005677048499	0.360507370084926	0.201782200774135	-0.0289855781588849	-0.42776042964234	0.369788484639271	0.20280199394238	0.0383481342140951	FALSE
Area of G-cingul-Post-dorsal (left hemisphere)	27337	27337	Continuous		UK Biobank Assessment Centre > Imaging > Brain MRI > T1 structural brain MRI > Freesurfer a2009s	197	cont	5961	0.903414894529018	0.00296151680481493	-0.0448972074149347	0.0508202410245646	0.0244132037746514	0.0446587734468538	FALSE	cont	35529	0.0609163876921826	0.000635505474937217	-2.91593705515024e-05	0.00130017032042594	0.000339109394402211	0.00438611638749784	FALSE	cont	36160	0.559030456337354	-0.042197817337442	-0.0902290232489063	0.00583338857402237	0.0245053470090165	-0.0276693272556351	-0.0762264034301857	0.0208877489189155	0.0247736441094975	-0.0275679081729554	-0.0751097441847669	0.019973927838856	0.0242556722615437	-0.0112716775138902	-0.0584320122850379	0.0358886572572575	0.0240610317125625	-0.038082185490378	-0.0859890335324563	0.0098246625517004	0.0244419000751997	-0.00190821667085399	-0.0481133863611087	0.0442969530194007	0.0235737099534269	-0.00348966261801598	-0.0502053609124797	0.0432260356764477	0.023834179795205	-0.0287337154368441	-0.0753745612082106	0.0179071303345224	0.0237959903094699	0.00480495136705232	-0.0424114022814282	0.0520213050155328	0.0240896123405531	-0.0111243279239018	-0.0581203349094846	0.035871679061681	0.0239771922725136	-0.00409105871067713	-0.0513974689692636	0.0432153515479094	0.0241355588963229	0.0315127520888928	FALSE
Treatment/medication code: colchicine	20003	20003.1140875486	Categorical multiple	4	UK Biobank Assessment Centre > Verbal interview > Medications	100075	binary	64012/31(64043)	0.903684259922497	-0.0434993104827515	-0.758222151467384	0.665820706166387	0.359542089303646	0.0446620992417188	FALSE	binary	382831/192(383023)	0.591765281851671	-0.00265514594517267	-0.012366919942692	0.0070580776598771	0.00495058268886311	0.0301761353824901	FALSE	binary	389944/194(390138)	0.352555777887674	0.147496260907868	-0.549115945574804	0.854273244365181	0.354431070284939	0.312400874854509	-0.362383132660861	1.00536200248988	0.34559069000193	0.141078177624573	-0.555532839098438	0.847853827653945	0.354430405839421	-0.0321526617110793	-0.755856895169454	0.691551611294809	0.365322800815631	-0.376163005807165	-1.20916808465024	0.413505659759036	0.408410314321195	-0.100725132446555	-0.824420303643433	0.622970192811974	0.36531805825552	-0.0554010489994383	-0.779101566017743	0.668299537320945	0.365320851347879	0.552618787502252	-0.0555427824366037	1.2023604170184	0.318233495619348	-0.25499907580007	-1.03444181111636	0.502798228675357	0.387464018500483	-0.117102032375188	-0.856974584967164	0.616591579123227	0.371781926540879	0.0434861439803608	-0.665898413271835	0.758272725895497	0.359576568433132	0.0214095104772737	FALSE
Mean thickness of BA44 (right hemisphere)	27122	27122	Continuous		UK Biobank Assessment Centre > Imaging > Brain MRI > T1 structural brain MRI > Freesurfer BA exvivo	195	cont	5961	0.904022157973255	0.00300641593528647	-0.0458867952143215	0.0518996270848944	0.0249409056854855	0.0446654250365837	FALSE	cont	35529	0.204669493159363	-0.000443645455349105	-0.00112925363629559	0.000241962725597377	0.000349794601920027	0.0113149715075117	FALSE	cont	36160	0.00723836629278866	0.0132922020510165	-0.0362168709891237	0.0628012750911567	0.0252593494566789	0.00772853762351502	-0.04232258612659	0.0577796613736201	0.0255359017624582	-0.0267867380022926	-0.0757913837717493	0.0222179077671641	0.0250019924931312	0.0313510415413058	-0.0172603646158925	0.0799624476985041	0.0248013630695468	0.0567520598769676	0.00737117106043182	0.106132948693503	0.0251939503308211	-0.00450204507539772	-0.0521288967776758	0.0431248066268803	0.0242990469584009	-0.0339506977073971	-0.0821037864148725	0.0142023910000782	0.0245675311693765	-0.0219117288981455	-0.0699876619531043	0.0261642041568132	0.0245281666353668	-0.0280689478889132	-0.0767380965623958	0.0206002007845695	0.0248308230918774	0.0181122638403735	-0.0303297583468896	0.0665542860276367	0.0247149439825749	-0.00361363747929349	-0.0523756137052573	0.0451483387466704	0.0248781833723947	0.000866179622905639	FALSE
Free Cholesterol in Medium VLDL	23507	23507	Continuous		Biological samples > Blood assays > NMR metabolomics	220	cont	15153	0.904105620377643	0.00195555617085988	-0.0298649901924078	0.0337761025341276	0.0162339738081395	0.0446687508314487	FALSE	cont	90895	0.638480440864335	-0.000106851577917469	-0.000552619166441458	0.000338916010606519	0.000227433593629902	0.0324166810568123	FALSE	cont	92555	0.601405197491216	0.00637360602855815	-0.0256779023349961	0.0384251143921124	0.0163528969958239	0.00508562768361283	-0.0274600321341908	0.0376312875014164	0.0166050164199713	0.0237908505322841	-0.00814488004225049	0.0557265811068187	0.0162938263824609	0.0298185793819485	-0.0019798923423568	0.0616170511062537	0.0162237959859471	0.00489129724071855	-0.0271215985707005	0.0369041930521376	0.0163331966097874	0.00036770088140357	-0.0307052175634999	0.031440619326307	0.0158536137808397	0.012557004697006	-0.0189370273756436	0.0440510367696557	0.0160684688104364	0.000977795206032369	-0.0301238416029654	0.0320794320150302	0.0158682660850182	0.0195299068930769	-0.0121159511783366	0.0511757649644903	0.0161459314649521	0.00256492805007679	-0.0289423907287837	0.0340722468289373	0.0160752477780786	-0.00195524521586215	-0.0337699669824891	0.0298594765507648	0.0162320868677755	0.0334725928518308	FALSE
Work hours - lumped category	22604	22604.4	Categorical single	494	Online follow-up > Work environment > Employment history	130	binary	9233/6451(15684)	0.904305965905823	-0.00402218007511721	-0.069599463773342	0.0615489382411814	0.0334558929900311	0.0446720766263137	FALSE	binary	56389/37732(94121)	0.537444732705081	0.000290166424915979	-0.000632038514398128	0.00121243053808724	0.000470533016094545	0.0275664824728026	FALSE	binary	57419/38444(95863)	0.0473332750432225	-0.0382668336046681	-0.104389558101209	0.0278465830967256	0.0337335683367741	-0.095763269769674	-0.163464400461694	-0.0280944888209037	0.0345329405598427	-0.0314338061336884	-0.0975821168551584	0.034706359546908	0.0337469203321896	-0.0344703370783874	-0.0997689697030236	0.0308254630328385	0.0333147844047679	-0.0937938483601288	-0.159950424450699	-0.027656301420779	0.0337483468047055	-0.0677676041406267	-0.131677844449812	-0.0038547910650728	0.0326078193549935	-0.0203016518719524	-0.0850280694822316	0.0444280241764798	0.0330244053238328	-0.0600672573543733	-0.124177096992882	0.00404551075840382	0.0327097468319604	-0.0301291041182746	-0.0951874462059122	0.0349292330573234	0.0331929152356667	-0.030080002120831	-0.0951799449864207	0.0350189260122197	0.0332138800093134	0.00367133123041514	-0.061763777933942	0.0691082068374349	0.0333855915486307	0.00379500415591233	FALSE
Operative procedures - main OPCS4: E14.2 Intranasal ethmoidectomy	41200	41200.E142	Categorical multiple	240	Health-related outcomes > Hospital inpatient > Summary Operations	2005	binary	63961/114(64075)	0.90431437501944	0.0225387227152787	-0.345964642855992	0.391041993639188	0.187487551894244	0.0446754024211787	FALSE	binary	382556/753(383309)	0.834746761852588	-0.000522331322337151	-0.00542833628595706	0.00438821986600789	0.00250364211780169	0.0420436884821274	FALSE	binary	389662/765(390427)	0.721264641031983	-0.0385931930651853	-0.412830796039477	0.334392300866531	0.190071562205467	0.168804669099393	-0.18972793896439	0.529482847749037	0.18298481474795	0.129536175338085	-0.227486393680831	0.489022751881916	0.182300916196909	0.17106040313122	-0.177765279380171	0.524069139310725	0.178585339250323	0.103354469993198	-0.256713940283083	0.465239860963972	0.183678985556001	0.191989545854853	-0.148741048143644	0.538569652590347	0.174906304180984	0.175554152224871	-0.170812669666448	0.526613300828631	0.177468793900756	0.193670646142363	-0.147058378507631	0.540249195922502	0.174905501197439	-0.0396850526789685	-0.408184330885406	0.328814243645751	0.187485498661836	-0.0836290516808843	-0.45588430711644	0.287806613559487	0.189178143610639	-0.0224349753774978	-0.390936506445815	0.346066570497454	0.1874866755111	0.0385887396649022	FALSE
Trunk BMD (bone mineral density) (left)	23242	23242	Continuous			125	cont	2086	0.904401362642431	-0.00439205264626383	-0.0761763536303912	0.0673922483378635	0.0366040245479212	0.0446787282160436	FALSE	cont	12652	0.792835801884294	0.000133354276831409	-0.000862097892621653	0.00112880644628447	0.00050784448925343	0.0399779830771887	FALSE	cont	12870	0.88650314164247	0.0258669333455227	-0.0459612295852974	0.0976950962763428	0.0366442450174445	-0.00993118868276595	-0.083331061807586	0.0634686844420541	0.0374460772110483	0.0237323640912768	-0.0483283955882308	0.0957931237707844	0.0367629078357791	0.0610692702529489	-0.0102572336285918	0.13239577413449	0.0363883159171177	0.0147639226206217	-0.0573601833639891	0.0868880286052326	0.0367952249302228	0.0211707836324064	-0.0486843217787815	0.0910258890435943	0.0356376592962901	0.00495500541611053	-0.0660636632286077	0.0759736740608287	0.0362312690237704	0.0380341033196752	-0.0328894457672106	0.108957652406561	0.0361827423144556	0.0147013531808139	-0.0552403963451591	0.0846431027067868	0.0356818621276303	0.0197411851012513	-0.0505470463368152	0.0900294165393178	0.0358586252183569	0.00385691017870528	-0.067827783814681	0.0755416041720916	0.0365710521265059	0.0454438076906251	FALSE
Mean FA in uncinate fasciculus on FA skeleton (right)	25100	25100	Continuous		UK Biobank Assessment Centre > Imaging > Brain MRI > Diffusion brain MRI > dMRI skeleton	134	cont	5595	0.904417559696919	0.00317042439087647	-0.0486062012367251	0.0549470500184781	0.0264114122716684	0.0446820540109086	FALSE	cont	33361	0.150141568050719	0.000533437121856596	-0.000193163976658309	0.0012600382203715	0.000370708206585233	0.00872690381626662	FALSE	cont	33954	0.150776271956955	-0.00802457103953173	-0.0603567513665435	0.04430760928748	0.0266996304402611	-0.00888890875231329	-0.0620229405432873	0.0442451230386608	0.0271087312578077	0.0418281852199059	-0.0101511664618151	0.0938075369016269	0.0265196189372215	0.0111851212940239	-0.0404164690743879	0.0627867116624357	0.026326886905096	0.0337275174546295	-0.0185314849730261	0.0859865198822851	0.0266622954227442	0.0556375471288119	0.00513671590556704	0.106138378352057	0.0257652848048961	0.0175689062351589	-0.0335705997284094	0.0687084121987272	0.026091133631213	0.0460212711107887	-0.00501267759399	0.0970552198155674	0.0260372788179345	0.0201123639527591	-0.0313898673289832	0.0716145952345014	0.0262761943698647	0.0333719496677268	-0.0179931152500036	0.0847370145854572	0.0262062127408734	-0.00275934068952442	-0.0544918334571917	0.0489731520781429	0.0263936726889488	0.0101273021566998	FALSE
Operative procedures - OPCS4: X92.1 Cytokine inhibitor drugs Band 1	41272	41272.X921	Categorical multiple	240	Health-related outcomes > Hospital inpatient > Summary Operations	2005	binary	63883/192(64075)	0.904452293372674	-0.0173581672624842	-0.301543124576033	0.266270670662228	0.144612200580047	0.0446853798057736	FALSE	binary	382119/1190(383309)	0.36769178276232	0.00179651526231955	-0.00211125377334898	0.0057100531398723	0.0019948425681791	0.0192885512001381	FALSE	binary	389219/1208(390427)	0.126647840300899	0.0250842782336495	-0.260905098818891	0.31121713700166	0.145696144435239	-0.107612136028586	-0.409050940721971	0.191237690397459	0.152837008804813	0.151117666618285	-0.125364414347114	0.429365960914407	0.141282968115278	-0.136451856515525	-0.431478372147748	0.157130944307069	0.149872992583512	-0.0602274030282068	-0.353309471127786	0.23175774892508	0.148978329833049	0.302968941850809	0.0438281843787319	0.566713432242406	0.133194167684822	0.0892511413380945	-0.186567840998859	0.366945317917318	0.140973089065185	0.0492373708635702	-0.22593534138211	0.326392184548717	0.140671369221707	0.00110405973489256	-0.28248044357206	0.285244889471775	0.144579518756118	0.0445874748931073	-0.235283706924302	0.325649466950427	0.142856293401249	0.0179762671433642	-0.265611768502748	0.302120613521217	0.14458176429183	0.00872522857517827	FALSE
Mean thickness of G-cuneus (right hemisphere)	27635	27635	Continuous		UK Biobank Assessment Centre > Imaging > Brain MRI > T1 structural brain MRI > Freesurfer a2009s	197	cont	5961	0.904492554158684	0.00308599755569369	-0.0473498295738257	0.0535218246852131	0.0257278091994757	0.0446887056006386	FALSE	cont	35529	0.0595333692448131	0.000681835962763441	-2.74504182494136e-05	0.0013911223437763	0.000361875126622876	0.00427819029528579	FALSE	cont	36160	0.0485415291125944	0.0138763217638179	-0.0373438846341084	0.0650965281617442	0.026132363488193	-0.0306285324959158	-0.0824095239689338	0.0211524589771023	0.0264184739990957	-0.029658463583479	-0.0803568086874924	0.0210398815205344	0.0258661117492406	0.026275355099669	-0.0240161592384486	0.0765668694377866	0.0256585481683762	0.0296030414290025	-0.0214845504401756	0.0806906332981806	0.0260647040367231	0.0165077006760949	-0.0327652310206121	0.0657806323728019	0.02513887099993	0.0100477796318308	-0.0397695768816888	0.0598651361453503	0.0254166345664101	0.00836516606723455	-0.0413723681388977	0.0581027002733668	0.0253759095147595	0.0177288924071776	-0.0326223601449764	0.0680801449593316	0.02568902638846	0.0585803935908058	0.008464117474045	0.108696669707567	0.025569142263567	-0.00326941210817673	-0.0537167005201346	0.0471778763037812	0.0257380235357342	0.00386937311343453	FALSE
	77	77	Continuous		UK Biobank Assessment Centre > Physical measures > Bone-densitometry of heel	100018	cont	4540	0.904527689887451	-0.00350294471619861	-0.0607839501166585	0.0537780606842613	0.0292177414127074	0.0446920313955035	FALSE	cont	26726	0.935830830050325	-3.31909514377291e-05	-0.00084129000681249	0.000774908103937032	0.000412284337457569	0.0467838024520808	FALSE	cont	27254	0.15128331536894	0.0371483953377597	-0.0201884591437491	0.0944852498192686	0.029252734880145	-0.0265719272688894	-0.0852999643727103	0.0321561098349316	0.0299625034363096	-0.0501557713734169	-0.107612085544249	0.00730054279741558	0.0293136821129894	-0.0381575071996189	-0.0951549520150406	0.0188399376158029	0.0290795711956773	0.00667148739511209	-0.0515903060094611	0.0649332807996853	0.0297246301967158	0.00801612260855826	-0.0482369623638158	0.0642692075809323	0.0286998056619555	0.0109376217103452	-0.0453565209184027	0.0672317643390931	0.0287207528999504	0.0108466067240257	-0.0452362448606728	0.0669294583087242	0.0286129541560183	-0.0281900411089285	-0.0846767942955588	0.0282967120777018	0.0288190210319539	-0.00804729361175647	-0.0648224119004232	0.0487278246769102	0.0289661422501448	0.00336191106869994	-0.0539966111038243	0.0607204332412241	0.0292637895364645	0.0101622993131808	FALSE
Sample rate maximum	90191	90191	Continuous		Additional exposures > Physical activity measurement > Raw accelerometer statistics	1013	cont	13814	0.90460614163385	0.00203771103413558	-0.031295147322933	0.0353705693912042	0.017005382342084	0.0446953571903685	FALSE	cont	81718	0.172261350011736	-0.000327659746757742	-0.000798161796374342	0.000142842302858857	0.000240052921459618	0.00981479882576412	FALSE	cont	83289	0.409205386598216	0.0185362565451531	-0.0152613140311673	0.0523338271214735	0.0172437246860287	0.00741920199682441	-0.0269146374232427	0.0417530414168915	0.0175173322898173	-0.00264641843513639	-0.0365258764357772	0.0312330395655045	0.0172855041446156	0.0016983828689676	-0.0315376573875469	0.0349344231254821	0.016957228524545	-0.0152409582425638	-0.049087426073963	0.0186055095888355	0.0172686723609682	-0.0233243230174923	-0.0558802718360582	0.00923162580107355	0.0166102417643331	-0.021177295273021	-0.05427672245846	0.011922131912418	0.016887527710375	0.00445963003519953	-0.0282634211507477	0.0371826812211468	0.0166954984016704	-0.00719037274481315	-0.0403477227554739	0.0259669772658477	0.0169170802857267	0.00437978720198825	-0.0288422548791687	0.0376018292831452	0.0169500865709117	-0.00186566892420375	-0.0352076435782155	0.031476305729808	0.0170112768941193	0.0242158449625968	FALSE
90th percentile of BOLD effect (in group-defined mask) for faces activation	25763	25763	Continuous		UK Biobank Assessment Centre > Imaging > Brain MRI > Task functional brain MRI	106	cont	4956	0.904800852441019	0.00339532612279173	-0.0522826452074911	0.0590732974530745	0.0284007068760379	0.0446986829852335	FALSE	cont	29400	0.840912547581865	-8.00367292938319e-05	-0.000861629071690276	0.000701555613102612	0.000398762511420503	0.0423286133655673	FALSE	cont	29920	0.501706885470694	0.021153273158772	-0.0349582962241882	0.0772648425417322	0.0286277191125178	0.00602217850831288	-0.0507736821969782	0.062818039213604	0.0289768396233544	0.0370904899993652	-0.0186787907712377	0.092859770769968	0.0284530859244296	0.0565788232611486	0.00106072096262987	0.112096925559667	0.0283249364745923	0.0278509106466292	-0.028345638555933	0.0840474598491915	0.0286710752052551	0.0357045392703578	-0.0187313106844526	0.0901403892251681	0.0277727791130134	0.0181890172060918	-0.0367236553273624	0.073101689739546	0.0280160505630553	-0.00188605971970355	-0.0565984390399348	0.0528263196005277	0.0279138624062929	0.0143533547486627	-0.0409427679379541	0.0696494774352796	0.0282116840732049	0.0439322008074443	-0.0112067879992707	0.0990711896141594	0.0281315154978762	-0.00252541001372174	-0.058151037144983	0.0531002171175395	0.0283797948708771	0.0288332822958135	FALSE
Operative procedures - OPCS4: G45.8 Other specified diagnostic fibreoptic endoscopic examination of upper gastrointestinal tract	41272	41272.G458	Categorical multiple	240	Health-related outcomes > Hospital inpatient > Summary Operations	2005	binary	63943/132(64075)	0.904886570170533	0.0208253799084433	-0.321592030366279	0.363242468809653	0.174282055503472	0.0447020087800984	FALSE	binary	382440/869(383309)	0.900975961782456	0.000290107147358938	-0.00427808093672574	0.00486360221927919	0.00233159769412963	0.0451670695907443	FALSE	binary	389544/883(390427)	0.798384312490806	0.0322608320704573	-0.308712798762211	0.373524728942582	0.173624878433832	0.169335579308789	-0.163816379301346	0.504351584569253	0.17006077541176	0.140248643447252	-0.19053133633498	0.473361245419389	0.16897734364281	-0.00470187868838318	-0.34427436477898	0.335442531893462	0.17298636257169	0.122082610978997	-0.211060402523509	0.457089812145072	0.170056210468618	0.15942163759086	-0.160137459273801	0.483500531790143	0.163842876172099	-0.104992908515948	-0.451907100599995	0.24099513604614	0.176325342435508	0.132398465753351	-0.188997241139381	0.457959006009134	0.164684209530548	0.192191055414235	-0.130168225831761	0.518531047331028	0.165126219412682	0.133491343412427	-0.192879607198031	0.46306087330112	0.166961848960426	-0.0215365124671846	-0.363930911745258	0.320857920268306	0.174270954964772	0.0418522245067588	FALSE
Date B34 first reported (viral infection of unspecified site)	130224	130224	Date		Health-related outcomes > First occurrences > Certain infectious and parasitic diseases	2401	binary	62608/1467(64075)	0.90490184044031	-0.0063139677458475	-0.109946291601116	0.0972650546328071	0.0528479657403791	0.0447053345749634	FALSE	binary	374536/8773(383309)	0.0148364854438294	0.00180821814616388	0.000353486698479889	0.0032637253228045	0.000742373113880853	0.00141167328613366	FALSE	binary	381499/8928(390427)	0.283650747283567	-0.0804008353930628	-0.18731725694978	0.0263495395922256	0.0544926810730946	-0.0398008725539069	-0.147141178186932	0.0673471977703283	0.0547024826025481	-0.0262608938688025	-0.131703869411492	0.0791146588683533	0.0537670589244488	0.0187491028365338	-0.084252224607936	0.121841440617629	0.0525628038693424	0.0256589394308489	-0.0785145099620378	0.129849020788421	0.0531415230355453	-0.0449553509247287	-0.147519523015262	0.0577252785982959	0.0523460184513241	0.0222367866807945	-0.0800697256473665	0.124678358591792	0.0522197741352563	0.0576959581379125	-0.0426116394128253	0.158264560937635	0.0512327845790288	0.0161133394963166	-0.0867854155101158	0.119109529660619	0.0525121345483801	0.0490208101821181	-0.052948794733697	0.151147619827593	0.0520537509665479	0.00623977460290002	-0.0973448529326975	0.109877897595241	0.0528505853931323	0.0177326217244849	FALSE
Operative procedures - OPCS4: B34.4 Microdochotomy	41272	41272.B344	Categorical multiple	240	Health-related outcomes > Hospital inpatient > Summary Operations	2005	binary	64042/33(64075)	0.90511617436918	-0.0415382770719543	-0.733700466789196	0.645859973399324	0.348533256077122	0.0447086603698284	FALSE	binary	383156/153(383309)	0.91072805000414	-0.000622663539041294	-0.011509914369663	0.0102850141978265	0.00555320273994219	0.0456074080469694	FALSE	binary	390269/158(390427)	0.0943277994292133	0.012616139659739	-0.687644239971021	0.712876599675995	0.353723124765054	-0.63217726179866	-1.53515913183189	0.189347099623163	0.433153611963922	0.00691221194982463	-0.693345422433668	0.70716988238688	0.353721671734285	-0.244901953332867	-0.994649180134618	0.486129194231816	0.373549751211451	0.0746456327808825	-0.612668572351251	0.766723301953355	0.348488352650048	-1.27564430633437	-2.39344528403201	-0.338241476726003	0.512461057987263	-0.0607763594344277	-0.761023219165927	0.639470518123151	0.353716000967309	-0.244552270068279	-0.97566579482109	0.474979441028492	0.366115945134383	-0.735573008747982	-1.63854406784063	0.0859383428210861	0.433147296190532	-0.332492048857895	-1.10363386073083	0.411602002272565	0.38203284857465	0.0351893787761267	-0.652122792980139	0.727265085064789	0.348487301554117	0.00667352027647754	FALSE
Operative procedures - secondary OPCS4: Z35.9 Cerebral artery NEC	41210	41210.Z359	Categorical multiple	240	Health-related outcomes > Hospital inpatient > Summary Operations	2005	binary	63991/84(64075)	0.905171616884684	-0.026019728252244	-0.456506832440467	0.403007664056868	0.218424686704	0.0447119861646934	FALSE	binary	382777/532(383309)	0.833236737998108	-0.000626962068809486	-0.00646181088554686	0.00521400284480056	0.00297744722155934	0.0419810913486445	FALSE	binary	389886/541(390427)	0.191085449357817	0.0170338306802906	-0.417844898537314	0.451912607056125	0.22100830537618	0.0440184895235122	-0.393987376725157	0.481239747578775	0.22238770106356	0.0604028704540879	-0.368626731241795	0.490892017196484	0.218426929490314	0.203504307677858	-0.204277325267411	0.61792051593336	0.209007706827887	0.0686410978937428	-0.36039100687195	0.499132795100626	0.218428248094308	0.274824499499758	-0.118982589600774	0.678560008473087	0.202777521010084	-0.0582122644691085	-0.49307958382486	0.376655062630206	0.221001088003837	0.238690692211062	-0.158275388569084	0.644847262962603	0.204187983762952	0.180704420914306	-0.229102095949921	0.596660987570758	0.20990808286829	-0.428935338578107	-0.919346799091032	0.0468875685570769	0.245247131371607	0.0260425021055635	-0.402982020114827	0.456526627054646	0.218423845349435	0.0125596045321318	FALSE
Operative procedures - OPCS4: Z35.9 Cerebral artery NEC	41272	41272.Z359	Categorical multiple	240	Health-related outcomes > Hospital inpatient > Summary Operations	2005	binary	63991/84(64075)	0.905171616884684	-0.026019728252244	-0.456506832440467	0.403007664056868	0.218424686704	0.0447153119595583	FALSE	binary	382777/532(383309)	0.833236737998108	-0.000626962068809486	-0.00646181088554686	0.00521400284480056	0.00297744722155934	0.0419832498704887	FALSE	binary	389886/541(390427)	0.191085449357817	0.0170338306802906	-0.417844898537314	0.451912607056125	0.22100830537618	0.0440184895235122	-0.393987376725157	0.481239747578775	0.22238770106356	0.0604028704540879	-0.368626731241795	0.490892017196484	0.218426929490314	0.203504307677858	-0.204277325267411	0.61792051593336	0.209007706827887	0.0686410978937428	-0.36039100687195	0.499132795100626	0.218428248094308	0.274824499499758	-0.118982589600774	0.678560008473087	0.202777521010084	-0.0582122644691085	-0.49307958382486	0.376655062630206	0.221001088003837	0.238690692211062	-0.158275388569084	0.644847262962603	0.204187983762952	0.180704420914306	-0.229102095949921	0.596660987570758	0.20990808286829	-0.428935338578107	-0.919346799091032	0.0468875685570769	0.245247131371607	0.0260425021055635	-0.402982020114827	0.456526627054646	0.218423845349435	0.0125617918544118	FALSE
Operative procedures - OPCS4: T36.4 Biopsy of lesion of omentum	41272	41272.T364	Categorical multiple	240	Health-related outcomes > Hospital inpatient > Summary Operations	2005	binary	63844/231(64075)	0.905257560261007	0.0157114329916732	-0.243411449438787	0.27473794369879	0.132001697452769	0.0447186377544233	FALSE	binary	381920/1389(383309)	0.368575492652815	0.00166275767425369	-0.00196084574046271	0.00529108062978062	0.00184976114565726	0.0193274045933345	FALSE	binary	389016/1411(390427)	0.702732612525827	-0.0492577922610441	-0.313439786407297	0.214204646508931	0.134413588041436	-0.0480244372124758	-0.315785124595686	0.218442743211975	0.136085689479068	-0.0645837273253064	-0.329451193301489	0.199453599013546	0.134733689622682	0.0145155358459057	-0.241624166110986	0.271205649190572	0.130650082750321	-0.0568043898280385	-0.321675518789552	0.207236683223972	0.134735588060685	-0.110006916768943	-0.369623217288453	0.149609531384577	0.132276697534369	0.122917652572013	-0.124779688925227	0.372464054456911	0.12668925795073	0.107813804784273	-0.137727232822539	0.355527164133024	0.125675165483437	0.0747182925149535	-0.177204026845223	0.327844957637107	0.128672971091638	-0.098973324739855	-0.362454810668802	0.163896903451229	0.1340851410892	-0.0150802902444356	-0.274122139926577	0.244057386324525	0.132009267373848	0.0378341134782799	FALSE
Operative procedures - OPCS4: M25.3 Ureterolysis	41272	41272.M253	Categorical multiple	240	Health-related outcomes > Hospital inpatient > Summary Operations	2005	binary	64011/64(64075)	0.905274954026886	0.0297800456212457	-0.463153841507043	0.522714047476887	0.250246813527143	0.0447219635492883	FALSE	binary	382956/353(383309)	0.786855773739161	0.000989469034281474	-0.00617969725271857	0.00817428164748519	0.00365982277372536	0.0396369366257987	FALSE	binary	390070/357(390427)	0.996244150415174	-0.236788183804416	-0.769023078512309	0.284167742070138	0.267138453469731	-0.0727983057633258	-0.586036781922471	0.434688229753387	0.258997866622174	-0.0920838065581438	-0.599758440269424	0.411425964056612	0.256603144898585	-0.171525376490495	-0.684742936938097	0.335939764213548	0.258986890769027	-0.276658860600268	-0.816159977529952	0.249412898663661	0.270240223429295	0.00131045554543334	-0.475336984775368	0.482427948681697	0.243177463108458	-0.126105683362476	-0.628546085437377	0.373650874994566	0.254346322744192	-0.109853566375129	-0.602725015813894	0.383017873098617	0.250212609678582	-0.142548546150334	-0.650213640339236	0.360951521340678	0.256598149659421	-0.0444688813089154	-0.537352930759173	0.448415170084183	0.250219125000893	-0.029414953321839	-0.522307320026199	0.4634773830911	0.250223443673437	0.0498512620849556	FALSE
Area of frontalpole (right hemisphere)	26853	26853	Continuous		UK Biobank Assessment Centre > Imaging > Brain MRI > T1 structural brain MRI > Freesurfer desikan white	192	cont	5961	0.905287705615731	-0.00286713419827908	-0.0501212669539151	0.0443869985573569	0.0241047957496892	0.0447252893441533	FALSE	cont	35529	0.876357425164675	5.24558581226496e-05	-0.000608395653174038	0.000713307369419337	0.000337163846270261	0.0440316871006735	FALSE	cont	36160	0.703075925357546	-0.0195425549876462	-0.067266545245646	0.0281814352703535	0.024348606697132	-0.00914183058507503	-0.0573883275517084	0.0391046663815583	0.0246151877243335	-0.0211255235624501	-0.0683632740127997	0.0261122268878996	0.0241005289112437	0.0137983989624078	-0.0330602903932359	0.0606570883180514	0.0239071333158778	-0.00455901995024404	-0.0521594477526598	0.0430414078521717	0.0242855655805514	0.00777658342049263	-0.0381330502504083	0.0536862170913936	0.0234229285484945	0.0123610063670898	-0.0340558904813923	0.0587779032155719	0.0236817323814534	-0.0257057510048435	-0.0720482740995277	0.0206367720898406	0.0236437871620778	-0.0256661064186812	-0.0725804563455173	0.0212482435081549	0.0239355311373755	-0.0102899271247608	-0.0569853397629331	0.0364054855134114	0.0238238301269571	0.00335175878050016	-0.0436520717392506	0.050355589300251	0.023981183811264	0.0378472374119603	FALSE
White rice intake	102730	102730	Categorical single	100001	Online follow-up > Diet by 24-hour recall > Bread/pasta/rice yesterday	100101	ordcat	9677	0.905314620562947	-0.00840177849329577	-0.141941597375922	0.125761875957253	0.0682736785745807	0.0447286151390182	FALSE	ordcat	58201	0.719431845295461	-0.000349384745134864	-0.00223067324930641	0.00154020001801473	0.000961841105046266	0.0364574339492316	FALSE	ordcat	59287	0.873345058549911	-0.0797514830499971	-0.217403468584128	0.0577203797435521	0.0702337028277126	-0.0250888185126622	-0.162298827409359	0.112048145090209	0.0699851291725505	-0.0157964044537691	-0.152450715003618	0.120684722704197	0.0696852403211924	0.0136974915093156	-0.119550686376969	0.146857464192524	0.0680326669569166	0.0050135101074243	-0.129343586961739	0.139341190928688	0.0685665658378689	0.0153750994983554	-0.11509488309022	0.146128312955413	0.0666354334268261	0.0190113291246061	-0.113626989671119	0.151526554315488	0.067717483482517	-0.0506634945980351	-0.182798590735352	0.081859358141319	0.0675439293777691	-0.0761663148803888	-0.211190520884442	0.058816016616657	0.0689121861395882	-0.040655590971113	-0.174336515646847	0.0931348011806557	0.0682221986647957	0.00884202574979501	-0.124616535413042	0.142376100827683	0.0681238322777446	0.0449122883765694	FALSE
Operation code: peripheral nerve surgery	20004	20004.1471	Categorical multiple	5	UK Biobank Assessment Centre > Verbal interview > Operations	100076	binary	63904/139(64043)	0.905325020856686	-0.0202023828255207	-0.354304763582788	0.313102538068108	0.16986820114868	0.0447319409338832	FALSE	binary	382183/840(383023)	0.771390811316173	0.000689068625159333	-0.00395745609279092	0.0053418104005301	0.00237177360236206	0.0388663443274046	FALSE	binary	389285/853(390138)	0.875195578067112	0.0151006881830222	-0.322189839843403	0.35239122861369	0.171685571314774	0.00710124250023578	-0.336032352334896	0.349055143820875	0.174346573767299	-0.181737854331712	-0.538715573653464	0.171193679097452	0.180629586876895	0.076347471399695	-0.250923788102801	0.405604914223636	0.167111500815622	-0.0267812669202468	-0.368388511376361	0.313954820635428	0.173651582076878	0.0273360913247431	-0.297710648160158	0.354801919752759	0.166093496666087	0.164701333158987	-0.153345569567403	0.486521115460594	0.162887543713689	0.116085411190741	-0.201953406836118	0.437897281846827	0.162883436182703	0.00336722896057173	-0.329924117090048	0.337456012975813	0.169861253502766	-0.0775070652765733	-0.417624224286	0.262038089989863	0.172972486536676	0.0198250971483148	-0.313468832060096	0.35391644838378	0.169862578322291	0.0449779080449714	FALSE
Operative procedures - main OPCS4: Q03.8 Other specified biopsy of cervix uteri	41200	41200.Q038	Categorical multiple	240	Health-related outcomes > Hospital inpatient > Summary Operations	2005	binary	64052/23(64075)	0.90533063284475	-0.0496504449786046	-0.884564538649949	0.775405126877606	0.417603985626309	0.0447352667287482	FALSE	binary	383164/145(383309)	0.734089530470474	-0.00193741997300784	-0.0131257284400411	0.00925831519866937	0.00570293449092807	0.0371611120704542	FALSE	binary	390278/149(390427)	0.784315800701485	0.316694087302597	-0.455860599667505	1.12074923170795	0.397129430883073	-0.546610989982159	-1.61257693399356	0.419947619175767	0.507655886495576	0.318081639977475	-0.454471334901379	1.12213548233497	0.397128640051845	0.203542434486856	-0.584179589079276	1.01659034075469	0.403075331669267	-0.311645985564115	-1.26087408574081	0.593070787604358	0.464806485142367	0.187290222375139	-0.585244485634977	0.991326889601565	0.397119260827515	0.312105683462695	-0.447022823864726	1.10813085117993	0.391841530668659	0.0612318498447472	-0.743807452587256	0.88446510274244	0.409830668241183	0.0408404292595781	-0.784171823018924	0.875713677391374	0.417581236050025	0.0443762498449117	-0.780636511909621	0.879250119964685	0.417581537481661	0.0501779744884124	-0.774842137426508	0.885058701524336	0.417585312282994	0.0412288376569404	FALSE
Operative procedures - secondary OPCS4: M79.4 Internal urethrotomy NEC	41210	41210.M794	Categorical multiple	240	Health-related outcomes > Hospital inpatient > Summary Operations	2005	binary	64046/29(64075)	0.905334321514857	-0.0442177523467377	-0.784291566046857	0.689682394741652	0.371887420211527	0.0447385925236131	FALSE	binary	383161/148(383309)	0.375512183944784	0.00500711364112645	-0.00605625210561	0.0161505406024297	0.00565785685954054	0.0196533413918149	FALSE	binary	390277/150(390427)	0.899106068749665	-0.534218049564886	-1.45226206735431	0.313988774465551	0.443405733828947	-0.0742419148514399	-0.863108636923495	0.699161550629839	0.393633870015874	-0.225777196085062	-1.0389321141611	0.562058939474587	0.403133616915434	-0.367751972921553	-1.20954506693733	0.436882172293114	0.414250578779713	0.0352510437907621	-0.714538991099648	0.785041603179327	0.378205319301568	-0.538083564010908	-1.41416260622222	0.286353331965864	0.427445808936393	-0.127513541167068	-0.895453084525671	0.633292173810018	0.385389325278597	-0.0398632076698191	-0.77366663344489	0.700117364120658	0.371838680960061	-0.0257127962371128	-0.775489662144572	0.724064533397679	0.378198353512945	0.0219824176657045	-0.711834912229993	0.761976664021184	0.371845952197195	0.0453581097460878	-0.688466810466023	0.785359559204476	0.371849851862783	0.0459928255829214	FALSE
Operative procedures - OPCS4: C15.2 Correction of entropion NEC	41272	41272.C152	Categorical multiple	240	Health-related outcomes > Hospital inpatient > Summary Operations	2005	binary	63941/134(64075)	0.905545365945898	0.0205458180160925	-0.319626492235529	0.360718897941883	0.173148086349248	0.0447419183184781	FALSE	binary	382589/720(383309)	0.580092235924275	0.00141723743895933	-0.0036015430384279	0.00644490262945694	0.00256223554125779	0.0296170782248316	FALSE	binary	389689/738(390427)	0.824872567110873	-0.136633745067901	-0.493132636258172	0.216510521562114	0.180565265743984	-0.137927840142868	-0.500364358410105	0.219904985883208	0.183253943342066	-0.199375923123314	-0.561791822349067	0.158435523666758	0.183243145878534	-0.0925398849539687	-0.438690107393863	0.252396577261098	0.175868012406853	-0.0433843952032121	-0.391155256360311	0.302845191196873	0.176605904030012	-0.272435301790984	-0.630808179085235	0.0821804895230716	0.181411485961745	-0.290340322541865	-0.654837037345874	0.0691030428190191	0.184182084099687	-0.0103194508006242	-0.341427875113046	0.32259669406357	0.169012958980936	-0.0248035000980405	-0.364988413725275	0.315381801249585	0.173154206945941	-0.0919746631894225	-0.436568113833715	0.251722595933803	0.17516002666091	-0.0209586344100156	-0.361149064644646	0.3192316294812	0.173156902192922	0.0428868279452295	FALSE
Volume of precentral (right hemisphere)	26912	26912	Continuous		UK Biobank Assessment Centre > Imaging > Brain MRI > T1 structural brain MRI > Freesurfer desikan white	192	cont	5961	0.90561099861296	0.00280969589946179	-0.0436571361860022	0.0492765279849258	0.023703185969943	0.0447452441133431	FALSE	cont	35529	0.417419519118304	-0.000269095183993785	-0.000919555210499286	0.000381364842511717	0.000331862151531332	0.0216996201001554	FALSE	cont	36160	0.231136893154582	-0.000428828728230914	-0.0474077668452581	0.0465501093887963	0.0239684837976988	-0.0229938339486601	-0.0704871215615682	0.0244994536642481	0.0242309030445465	-0.0252327677923783	-0.071733057126893	0.0212675215421365	0.023724278925297	0.0328204874672069	-0.0133066585568994	0.0789476334913133	0.0235339025620113	0.012423996557877	-0.0344333081223172	0.0592813012380711	0.0239064268594868	-0.00424234299255153	-0.0494352496950483	0.0409505637099452	0.0230572570493479	-0.0252641170056582	-0.0709563676502645	0.0204281336389482	0.0233120205170985	-0.0321762617345101	-0.0777952997253062	0.0134427762562859	0.0232746676867244	-0.0120540718783581	-0.0582360095180749	0.0341278657613586	0.0235618570455234	-0.021725418186983	-0.0676918365191136	0.0242410001451476	0.0234518998766512	-0.00312763639229641	-0.0493976576816512	0.0431423848970584	0.0236067970040199	0.0149744083293232	FALSE
Operation code: carotid artery surgery/endarterectomy	20004	20004.1105	Categorical multiple	5	UK Biobank Assessment Centre > Verbal interview > Operations	100076	binary	64012/31(64043)	0.905720818217208	-0.0425809802407863	-0.757393603325374	0.666830967804023	0.35957993426749	0.0447485699082081	FALSE	binary	382804/219(383023)	0.442146906175619	-0.0035620291589853	-0.0126558657084332	0.00552670026118026	0.00463447920046561	0.0228630633742013	FALSE	binary	389915/223(390138)	0.483387783220383	0.361680853111179	-0.295098998198843	1.04311494702127	0.338250280602242	-0.1459994921631	-0.925451952695134	0.611808170128877	0.387467061216325	0.443861921721897	-0.197834086397955	1.11555526737201	0.332072221866316	0.5574921053774	-0.0603037732827159	1.21358299918059	0.322223204102447	0.159198045216813	-0.537410810571204	0.865971940109047	0.35442741786592	0.37641299309394	-0.258600408943194	1.04376082613149	0.329324464765168	0.127525543991217	-0.557591001998105	0.827037672031732	0.349778035514842	0.12716523983908	-0.547579151561637	0.820088608526818	0.345568490809534	-0.169063887591799	-0.927344288738903	0.575902339531492	0.379096790370945	0.136216845962384	-0.548901907319323	0.835730987658595	0.349779140566326	0.0430441215372134	-0.666334736975139	0.757825066444591	0.359571570031331	0.0279802266065882	FALSE
Types of spreads/sauces consumed: Salad dressing	20088	20088.343	Categorical multiple	78	Online follow-up > Diet by 24-hour recall > Spreads/sauces/cooking oils yesterday	100110	binary	9221/456(9677)	0.905771822880384	0.0113714932001584	-0.177120088026727	0.199674611707868	0.0960614960605843	0.044751895703073	FALSE	binary	55418/2783(58201)	0.755691872468888	0.000415395047832614	-0.00220065603712258	0.00303333529472537	0.00133513536723451	0.0381605076843378	FALSE	binary	56456/2831(59287)	0.895501937266905	0.0543802059580694	-0.133767871153784	0.242739392066767	0.0959884520375115	-0.00982386242174033	-0.202104814859958	0.182203206648823	0.0979742819798928	-0.0761904148776835	-0.271122974273611	0.118177293630495	0.0992448944074937	0.0153017797933696	-0.17192562094327	0.202828189021964	0.095541787246971	0.0292259610420605	-0.158448671552723	0.217155563328909	0.0957584037988738	-0.0325189945507525	-0.217695114830247	0.153163873677243	0.0945498404911426	-0.0131285821322046	-0.20070223564756	0.174700124854034	0.0957068063705749	0.0752591634014535	-0.10564100752798	0.257135628861258	0.0924919314260435	0.0939607075620715	-0.0891368792734571	0.277811576509549	0.0935544846250583	-0.0139347743187042	-0.200896432348111	0.173347578108873	0.0954118614146667	-0.0110637040323924	-0.199271462208213	0.17733178898193	0.0960126003840324	0.0458287764119165	FALSE
Job code at visit	20277	20277.5432	Categorical single	2	UK Biobank Assessment Centre > Verbal interview > Employment	100073	binary	41364/33(41397)	0.905779432762088	-0.0412386260059566	-0.733272631660427	0.646031289401044	0.348465904459197	0.044755221497938	FALSE	binary	249061/185(249246)	0.0687558968576255	0.00924531214097465	-0.000708706752590575	0.0192986971223857	0.00509881570350654	0.0047573821447073	FALSE	binary	253604/188(253792)	0.325971293025137	-0.458053145268002	-1.2832533492916	0.31841076902794	0.40323396405294	-0.0681999156264748	-0.799290100091371	0.651307749082431	0.366104031016667	-0.673392803437086	-1.57633540248854	0.148084019610676	0.433114783602632	-0.249258316652275	-0.998958267305401	0.48172309640079	0.373524398191203	0.175457571275595	-0.489656675371564	0.853351425152314	0.339458402710155	-0.332729848161988	-1.08242068090406	0.398242023225377	0.373519005779146	0.297489636386844	-0.334047726341684	0.953634055080769	0.325692271279384	-0.107599032108991	-0.807792353927885	0.592594269832599	0.353688364956386	0.123857171162797	-0.541247239682445	0.80174151128184	0.339453326281449	0.168379540296451	-0.487179548112937	0.84012245978818	0.335554356090092	0.0415611957914338	-0.645693705406654	0.733580309819052	0.348457989141409	0.0199965002843519	FALSE
Feet pain in last three months and rating of pain	120033	120033	Integer	3014	Online follow-up > Experience of pain	154	ordcat	10952	0.905844118803792	-0.00480110318071281	-0.0841646936887308	0.074714543242725	0.0405696014099583	0.044758547292803	FALSE	ordcat	66559	0.663190538890755	0.000248516794084226	-0.000867657667306315	0.00136423081506132	0.000569519230557634	0.0336470385080297	FALSE	ordcat	67770	0.932973564339836	-0.0143366066799481	-0.0934371781590293	0.0589933014768264	0.0408824880015822	-0.0362959479991984	-0.105518086645994	0.0323926272242304	0.0413916378265094	-0.0437902326122628	-0.111024885754584	0.0257171095511945	0.040834852921734	-0.0283798710399039	-0.097533172413258	0.0387817099409784	0.0401919186689003	0.00161846317380394	-0.0651963195424102	0.0708756324832238	0.040625103975825	0.00627240513226361	-0.0547245074168921	0.0770720869060474	0.0393008636907978	-0.0199697543106278	-0.0878327565600848	0.0498322431348143	0.0398897883671047	-0.0374725451801697	-0.099517384556225	0.0263963877968822	0.0396380222380367	-0.0414844780138035	-0.110262746485591	0.0216578309168703	0.0402489750299243	-0.0070288662417532	-0.074373453887722	0.0593433561294938	0.0400005134908621	0.0046925969240288	-0.0689423900354906	0.0701715898716496	0.0405814248869822	0.0473336541406011	FALSE
Father's age	2946	2946	Integer	100291	UK Biobank Assessment Centre > Touchscreen > Family history	100034	cont	14542	0.905871319652797	-0.00127210425629886	-0.0223619563265609	0.0198177478139632	0.010759430478497	0.044761873087668	FALSE	cont	87260	0.00114364954168487	0.00049341815219744	0.000196088043473992	0.000790748260920888	0.000151699718300232	0.000332412364013124	FALSE	cont	88856	0.000376066036434336	0.00018843652103006	-0.0211593704711255	0.0215362435131856	0.0108917900137865	0.00761223765111049	-0.0141381961372711	0.0293626714394921	0.0110972128246649	-0.0143071507579602	-0.0358131943518087	0.0071988928358883	0.0109725233574395	0.00229356770577019	-0.018784287701208	0.0233714231127484	0.0107540589587549	0.0147597735071557	-0.00649794602011295	0.0360174930344244	0.0108458268031025	0.0261689067687702	0.00553494626915359	0.0468028672683867	0.0105275808890895	0.0259510557916773	0.00505110791752552	0.0468510036658291	0.0106632893780608	0.0308020672522632	0.00997266014550092	0.0516314743590254	0.0106272990196085	0.0109209018351519	-0.0101070494332038	0.0319488531035075	0.0107285975425591	0.0151514104650868	-0.0058698416302241	0.0361726625603978	0.0107251795808876	0.00123981566504467	-0.019942704772587	0.0224223361026764	0.010807459738333	0.000231856161686863	FALSE
Operative procedures - main OPCS4: K63.3 Angiocardiography of left side of heart NEC	41200	41200.K633	Categorical multiple	240	Health-related outcomes > Hospital inpatient > Summary Operations	2005	binary	62550/1525(64075)	0.905883788226032	0.00616664138260159	-0.0960903407207367	0.108400377687406	0.0521566113577358	0.0447651988825329	FALSE	binary	374053/9256(383309)	0.383380140933058	0.000633784017006547	-0.000791137012544842	0.00205924873688027	0.000727136037044658	0.0200094974961147	FALSE	binary	381008/9419(390427)	0.560875485937724	-0.071676643866403	-0.17680487084806	0.0332956666094718	0.0535868373074286	0.0333515994965417	-0.0704987027174302	0.137132561421232	0.0529573695711792	-0.00575830982716529	-0.108985104583174	0.0974355728119102	0.0526487062721186	0.0482421243736274	-0.0524750239973009	0.149082732101079	0.0514088925246783	0.0477614140317682	-0.0545272477378181	0.150077905782471	0.052185855574621	0.0355495428555128	-0.0638446207158464	0.135145774117229	0.0507542887480727	0.0476200066869552	-0.0525281031042424	0.147925724781034	0.051127427514943	0.00204417985606527	-0.0978341497861205	0.102094010172478	0.0509933775690868	-0.00205186113030863	-0.103992020241475	0.099934574107802	0.0520128230225917	0.0336601325735371	-0.0670465493402038	0.134490226259031	0.0514035364254627	-0.00628239404163556	-0.108600917275578	0.0960594383995195	0.0521999049203404	0.0316068069469356	FALSE
White blood cell (leukocyte) count	30000	30000	Continuous		Biological samples > Assay results > Blood assays > Blood count	100081	cont	61062	0.905898659610503	0.000956388948555359	-0.0149012725781607	0.0168140504752714	0.00809063192097877	0.0447685246773979	FALSE	cont	365417	0.597985652107002	-5.98425795652006e-05	-0.000282278441275028	0.000162593282144627	0.000113489394032598	0.0304804869625281	FALSE	cont	372188	0.284642627612468	-0.000588004627476789	-0.0165814082444191	0.0154053989894655	0.00816002320970832	-0.00782885096662778	-0.024044005490431	0.00838630355717548	0.00827316313852513	-0.003682776026724	-0.0196850597664832	0.0123195077130352	0.00816455395313394	0.0113121090628378	-0.00449292812648982	0.0271171462521654	0.00806391643606087	0.00203856358601667	-0.0139788324713774	0.0180559596434108	0.00817226443588088	0.00098978731045766	-0.0145283393264937	0.0165079139474091	0.00791753128737245	0.00698864823189245	-0.00873415608377376	0.0227114525475587	0.00802196025376537	-0.0115044415563874	-0.0270447017221014	0.00403581860932648	0.00792882407487039	-0.00562625854716766	-0.0214244002306854	0.0101718831363501	0.00806039826764601	-0.000920341791385396	-0.016680349940968	0.0148396663581972	0.00804094208874678	-0.000883422415247672	-0.0167383944469788	0.0149715496164835	0.00808939378176823	0.0177785554923662	FALSE
Area of S-pericallosal (left hemisphere)	27394	27394	Continuous		UK Biobank Assessment Centre > Imaging > Brain MRI > T1 structural brain MRI > Freesurfer a2009s	197	cont	5961	0.905915906329018	-0.00284385562097971	-0.050028758091748	0.0443410468497886	0.0240694807035945	0.0447718504722629	FALSE	cont	35529	0.623066245972731	0.000164783514694262	-0.000492372644894182	0.000821939674282707	0.00033527849233829	0.0316050768433777	FALSE	cont	36160	0.639886625105248	0.00820903020885884	-0.0392641996297947	0.0556822600475123	0.0242206696408871	0.0127721945437153	-0.0352207965499611	0.0607651856373918	0.0244858499476164	0.0281051719653232	-0.0188843729588777	0.0750947168895242	0.0239738953522396	0.0324079730485876	-0.0142045025154322	0.0790204486126075	0.0237815159326027	-0.0142114472210852	-0.0615617638493878	0.0331388694072173	0.0241579597668691	0.0202161910345568	-0.0254522155526676	0.0658845976217811	0.0232998553655233	0.020916406696291	-0.0252565977103489	0.0670894111029309	0.0235572993424154	0.00256549533328986	-0.0435335261082013	0.0486645167747811	0.0235195535019911	-0.00592429215374719	-0.052592135826655	0.0407435515191606	0.0238097645408936	0.0295019021695995	-0.016948154596371	0.0759519589355701	0.0236986504510588	0.00162424374200554	-0.0451326103579553	0.0483810978419664	0.0238551773378651	0.0351874535194016	FALSE
Area of lingual (left hemisphere)	27153	27153	Continuous		UK Biobank Assessment Centre > Imaging > Brain MRI > T1 structural brain MRI > Freesurfer DKT	196	cont	5961	0.905950988211926	-0.00290827280130528	-0.0511800607077824	0.0453635151051719	0.0246239116052589	0.0447751762671278	FALSE	cont	35529	0.570411467772956	0.000195720428383769	-0.000480359850498578	0.000871800707266115	0.000344933503697634	0.0291745812467622	FALSE	cont	36160	0.447297198243957	0.00652637074603151	-0.0423002596685033	0.0553530011605664	0.024911169704852	0.0377772394846049	-0.0115839699082099	0.0871384488774198	0.0251839099602315	-0.0200959190042317	-0.0684250752710137	0.0282332372625503	0.024657360199399	0.0187241615739809	-0.0292171755713135	0.0666654987192753	0.0244594962905414	-0.0146614414234613	-0.063361654530489	0.0340387716835665	0.024846672053177	0.0145280932055093	-0.0324422607736409	0.0614984471846596	0.0239641042016954	0.0229158877822602	-0.0245734494495635	0.070405225014084	0.0242288875744484	-0.0134534534435191	-0.0608666985512434	0.0339597916642051	0.0241900656487789	0.0122886921326244	-0.0357095915949567	0.0602869758602055	0.024488550230234	0.0224157827846699	-0.0253585052120479	0.0701900707813877	0.0243742684209565	0.00324976885120211	-0.0448400628759469	0.0513396005783511	0.0245352576874968	0.0261756857255348	FALSE
Operative procedures - secondary OPCS4: L87.1 Stripping of long saphenous vein	41210	41210.L871	Categorical multiple	240	Health-related outcomes > Hospital inpatient > Summary Operations	2005	binary	63617/458(64075)	0.90604900047409	-0.0110756242226002	-0.195233286652948	0.172887689162313	0.0938452031692669	0.0447785020619928	FALSE	binary	380383/2926(383309)	0.0211226676546704	0.00294144614050693	0.000440962630159044	0.00544485266197561	0.0012764436500844	0.00184553617682611	FALSE	binary	387454/2973(390427)	0.270565948344681	-0.06406671652259	-0.25367072421917	0.125074512611403	0.0965496352457292	0.0485116869199939	-0.138032681954851	0.234953614031456	0.0950837881344867	0.0331412055605195	-0.151431859572524	0.217837297016632	0.0941375030107642	0.0744717593251377	-0.106018261288477	0.255547963478106	0.0921764171448092	0.057534250852745	-0.126217245748145	0.241503448675732	0.0937433127147351	0.0994080564467085	-0.0767910185411849	0.276669371612665	0.0901124673818461	0.0506228329836401	-0.129858883034114	0.231690778171239	0.0921721829793872	0.190287057777737	0.0176927657800555	0.364337407721763	0.0883768341130626	0.136119277485163	-0.0414963623193659	0.314642684340984	0.0907945807627375	0.144446816447742	-0.0325367650343837	0.322407985289695	0.0904904744628962	0.0117176988206522	-0.172222083380795	0.195851851035959	0.0938332056160244	0.0170479898508246	FALSE
Restless during period of worst anxiety	20426	20426	Categorical single	520	Online follow-up > Mental health > Anxiety	140	binary	2366/3637(6003)	0.906128197231422	-0.00624259549687992	-0.110007574324767	0.0975177264669824	0.0529376862135933	0.0447818278568578	FALSE	binary	14023/21710(35733)	0.822985347791537	-0.000166857185863953	-0.00162885711719285	0.0012949842616736	0.000745878401397993	0.0414695216715593	FALSE	binary	14309/22101(36410)	0.465770320033655	0.0142436034776467	-0.0910922021512826	0.119614593834641	0.0537491966840092	0.0227811614834065	-0.0838310387710702	0.129452725249107	0.0544064370751963	0.0861402232706561	-0.0186621168217879	0.191001740811458	0.053483124081454	-0.0371870079779308	-0.140376814691655	0.0659836963688312	0.0526407001099407	-0.0348134069682983	-0.140050712864279	0.0704328171882381	0.0536923043838829	0.00164554142175163	-0.0994590059002456	0.102717732303458	0.0515735350463195	0.00835319374693782	-0.0933924838041047	0.110078354085764	0.0519036114162742	-0.0049012399442009	-0.106111278423453	0.096274831963466	0.0516269474443569	0.0623248732873745	-0.0406483339458089	0.165316946062325	0.0525398063827628	-0.033685367613231	-0.135972719689615	0.0685721010598822	0.0521775827688732	0.00568547489894496	-0.0981172972103803	0.109496475394929	0.0529603170309604	0.0271096723391224	FALSE
Phospholipids in VLDL	23412	23412	Continuous		Biological samples > Blood assays > NMR metabolomics	220	cont	15153	0.906238250675417	-0.00189418174433654	-0.0334204653110902	0.0296321018224172	0.0160838489650025	0.0447851536517228	FALSE	cont	90895	0.799106045494769	-5.73753945779607e-05	-0.000499244922968482	0.00038449413381256	0.000225444777378646	0.0402931272664479	FALSE	cont	92555	0.277116816300016	-0.00500840390257246	-0.0367773944733467	0.0267605866682018	0.0162087545014234	0.0184030915169779	-0.0138556948135626	0.0506618778475185	0.0164586516206977	0.0216642320696556	-0.00999000123459782	0.0533184653739091	0.0161502045655623	0.0335245229500906	0.00200633862890619	0.0650427072712749	0.0160807914514811	0.000641987008835287	-0.0310887313598702	0.0323727053775408	0.0161892277642997	-0.00329857708922714	-0.0340976035152367	0.0275004493367825	0.0157138722147909	0.0180239649490164	-0.0131924632016592	0.049240393099692	0.0159268334062555	-0.000774094960684662	-0.0316015866129723	0.030053396691603	0.0157283953663383	0.0157690035000599	-0.0155979123801919	0.0471359193803118	0.0160036132667533	0.000388629366588054	-0.0308409683747209	0.031618227107897	0.0159335526207356	0.00188970080134846	-0.029644590326275	0.0334239919289719	0.0160890092533905	0.017330154424953	FALSE
Operative procedures - OPCS4: T45.8 Other specified image controlled operations on abdominal cavity	41272	41272.T458	Categorical multiple	240	Health-related outcomes > Hospital inpatient > Summary Operations	2005	binary	64044/31(64075)	0.906251928419443	-0.042328058942095	-0.756949621837221	0.666888805387014	0.359481385286852	0.0447884794465877	FALSE	binary	383142/167(383309)	0.41390625710599	-0.00433886905929778	-0.0147668070620175	0.00607512370276488	0.00531043010817996	0.0215118286997064	FALSE	binary	390260/167(390427)	0.284812810455784	-0.205871481060884	-0.985173159359534	0.55177656898821	0.387387331418942	0.0686536481269279	-0.654902686041822	0.792210016833568	0.365244913515085	0.194887140066381	-0.490075092898074	0.894251105434087	0.349700566282502	-0.344705164210199	-1.14860077991242	0.427676893735557	0.397042019124721	0.358056719441617	-0.298550749278107	1.03933045264063	0.338165002361951	-0.248741489253265	-1.00687602650014	0.496073528192128	0.379020667881373	-0.463738519270561	-1.29659801916834	0.325768237606595	0.408328881922214	-0.108926519247016	-0.832466989498746	0.614613927974159	0.365236542195318	-0.799709783121186	-1.76260933811323	0.0636376332335855	0.457810299113868	-0.115872795636748	-0.855592732377446	0.617665629445163	0.371700792612966	0.043165160412886	-0.66605579953393	0.757790704927878	0.359491177322277	0.0177851174592064	FALSE
Operation code: rectal or colon polypectomy	20004	20004.1463	Categorical multiple	5	UK Biobank Assessment Centre > Verbal interview > Operations	100076	binary	63746/297(64043)	0.906257058369079	0.0137075290655909	-0.214705481993855	0.242062464789034	0.116392039027075	0.0447918052414527	FALSE	binary	381460/1563(383023)	0.622712885594232	-0.000856033060694543	-0.00426535040213483	0.00255513181248785	0.0017397408566241	0.0315921257123122	FALSE	binary	388541/1597(390138)	0.399257700524387	-0.0718873202136398	-0.30650862015279	0.161903338768898	0.119360524333023	-0.23588750019751	-0.485790270720424	0.0109264649195983	0.126554041684956	-0.164454849254464	-0.404846790227091	0.0742667999165745	0.122080767699856	-0.195066418746083	-0.434328393845541	0.0426886593145163	0.121547842867374	-0.0961136363803504	-0.332737426428768	0.139390684722341	0.120305210906693	-0.127673257847344	-0.358114836305745	0.1025288437197	0.117385372707777	-0.0372092353415153	-0.26474665363791	0.190499586731524	0.116012983915219	-0.248089737642687	-0.485713020658579	-0.0117378098236819	0.120774582779251	-0.226833251601849	-0.468357724117837	0.0128518312987391	0.122613413813563	-0.184617431437967	-0.422259693328918	0.051753735691269	0.120784365997657	-0.0136411243689833	-0.241999968191109	0.214775639328212	0.116401920948931	0.0237958790848244	FALSE
Age of primiparous women at birth of child	3872	3872	Integer	100586	UK Biobank Assessment Centre > Touchscreen > Sex-specific factors > Female-specific factors	100069	cont	4588	0.906297100410727	-0.00343387013995147	-0.0606440576604329	0.05377631738053	0.0291817020565943	0.0447951310363177	FALSE	cont	27570	0.327478818736878	-0.000400234928580677	-0.0012014119521587	0.000400942094997343	0.000408753351190433	0.0173135037126576	FALSE	cont	28081	0.182024111776139	0.0471459192953969	-0.0107364159892091	0.105028254580003	0.029531072870259	-0.0144567353516323	-0.0728855919735803	0.0439721212703157	0.0298099033866651	-0.0205836263431189	-0.0779669408041881	0.0367996881179503	0.0292764767101147	-0.0098347258679005	-0.0669038843519171	0.0472344326161161	0.0291161970150169	-0.02616999147943	-0.0837624714157428	0.0314224884568828	0.0293831911483106	0.0269681621778599	-0.0293817327400353	0.083318057095755	0.0287492348895323	-0.00102583832355541	-0.0583468333841645	0.0562951567370537	0.0292446818845057	0.0169154366979068	-0.0394685439055584	0.0732994173013719	0.0287666251150553	-0.0379291023286289	-0.0953445641303051	0.0194863594730473	0.0292928780086004	-0.0164600657873659	-0.0735736199461217	0.0406534883713899	0.0291388473089175	0.00343248479311382	-0.0537626710657211	0.0606276406519488	0.0291804797990291	0.0120171486066757	FALSE
Treatment/medication code: calcichew 1.25g chewable tablet	20003	20003.1140870856	Categorical multiple	4	UK Biobank Assessment Centre > Verbal interview > Medications	100075	binary	63905/138(64043)	0.906416469881683	0.02005042367225	-0.315003402304753	0.3551031828206	0.170553683332723	0.0447984568311827	FALSE	binary	382172/851(383023)	0.952445007169163	0.000140617606650409	-0.00447935350238845	0.00476566184130123	0.00235794327432039	0.0476061992747367	FALSE	binary	389274/864(390138)	0.836333487789314	0.0603663978306915	-0.270848966442578	0.392355394905883	0.168805348592176	-0.198789201305365	-0.561165004317947	0.157977010426797	0.182967318144003	0.147238525325429	-0.175914680932317	0.472741100024796	0.165118133985212	-0.0345277972208442	-0.369624280110696	0.300568752818753	0.1705758777275	0.0358031939571802	-0.297979332617317	0.369851107245176	0.169977464053055	0.0604320918908031	-0.260616680044854	0.384231027929332	0.164152541634849	0.0240974104568349	-0.303475383444262	0.353155375478402	0.167139361596639	0.144231079841746	-0.169367496400586	0.461999593733951	0.160734177366219	-0.00664625337356382	-0.339111095999519	0.326341805146841	0.169374959481296	-0.0745182486546098	-0.412382413879314	0.26279158987416	0.171837604590857	-0.0188600348530289	-0.353961032186416	0.316241174446581	0.170578234229991	0.0433636642022836	FALSE
Operative procedures - main OPCS4: G45.8 Other specified diagnostic fibreoptic endoscopic examination of upper gastrointestinal tract	41200	41200.G458	Categorical multiple	240	Health-related outcomes > Hospital inpatient > Summary Operations	2005	binary	63949/126(64075)	0.90643863240202	0.0209646978476143	-0.329529358343364	0.371458443626206	0.178371983949279	0.0448017826260476	FALSE	binary	382490/819(383309)	0.841543421963252	-0.000480025151030379	-0.00518482520073657	0.00422898866944975	0.00240097173356884	0.0423458815403212	FALSE	binary	389595/832(390427)	0.835589335921621	0.0484367846107481	-0.299019466958579	0.396519987159213	0.17699319670671	0.187934802931049	-0.151369881436887	0.529534485196839	0.173286767766718	0.145817441667257	-0.192234350282886	0.486415298990259	0.172715486875425	-0.0346649330377021	-0.385138764809413	0.315808911216313	0.178362365730728	0.112086680884743	-0.229788501981141	0.455733321933421	0.174456290508883	0.0820904396396951	-0.25127096829087	0.418935979323071	0.170576178375466	-0.12415387778812	-0.481224002471014	0.23153448837625	0.181351765457828	0.130036585899901	-0.199073805866284	0.46347475050303	0.168635271517343	0.163526329438795	-0.168746638692817	0.49950232202901	0.170080089642633	0.114640700050005	-0.221007639738541	0.45331680668528	0.171619574342979	-0.0215612726390163	-0.372037622544477	0.328915112740714	0.178363673366686	0.0433330416903627	FALSE
Operative procedures - OPCS4: W85.8 Other specified therapeutic endoscopic operations on cavity of knee joint	41272	41272.W858	Categorical multiple	240	Health-related outcomes > Hospital inpatient > Summary Operations	2005	binary	63934/141(64075)	0.906631198964157	-0.0197807227995558	-0.35148760798359	0.31115123716962	0.168660085663466	0.0448051084209126	FALSE	binary	382496/813(383309)	0.180550244711442	-0.0032259393563584	-0.00794892171534188	0.00149627877766744	0.00240897511454975	0.0102400276290796	FALSE	binary	389595/832(390427)	0.688001655849792	0.0706756726258866	-0.259026596083678	0.401396834399268	0.168098750693087	0.0241553118739259	-0.314910933097549	0.362376199700134	0.172371056575442	-0.0922548446196563	-0.437492113743061	0.250882184539433	0.175178594906629	0.0353768628649635	-0.293108275213634	0.365118451419388	0.167542008983996	0.153304710119008	-0.169568999443231	0.478531655433577	0.164975581511431	-0.202753336275066	-0.546359718274206	0.139081224840939	0.174435641599519	-0.073204477324247	-0.409399581675887	0.262717104772722	0.171061216750271	0.0419539799260002	-0.279847313440112	0.366311781992797	0.16448323052499	-0.100951117155299	-0.441479442203131	0.238432498576968	0.173035654889518	-0.172053489061604	-0.518936243942704	0.172389378926375	0.175925700434359	0.0197421694554593	-0.311189362630182	0.351448562456131	0.168659834967322	0.0371932280502209	FALSE
