## Supplementary material for "Identifying potential effects of relative age in school year: an instrumental variable phenome-wide association study in the UK Biobank": Table S1 PHEWAS All Results (part 19 of 30)

### Sheet: Sheet1 (continued)
description	varID	varName	ValueType	DATA_CODING	Path	Category	varType.x	n_IVsep-aug	pvalue_IVsep-aug	beta_sep-aug	ciL_sep-aug	ciU_sep-aug	se_sep-aug	fdr_p_thresh_sep-aug	belowFDRThresh_sep-aug	varType	n_exp_IVweeks	pvalue_IVweeks	beta_IVweeks	ciL_IVweeks	ciU_IVweeks	se_IVweeks	fdr_p_thresh_IVweeks	belowFDRThresh_IVweeks	varType.y	n_IVmonths	pvalue_IVmonths	beta_Oct	ciL_Oct	ciU_Oct	se_Oct	beta_Nov	ciL_Nov	ciU_Nov	se_Nov	beta_Dec	ciL_Dec	ciU_Dec	se_Dec	beta_Jan	ciL_Jan	ciU_Jan	se_Jan	beta_Feb	ciL_Feb	ciU_Feb	se_Feb	beta_Mar	ciL_Mar	ciU_Mar	se_Mar	beta_Apr	ciL_Apr	ciU_Apr	se_Apr	beta_May	ciL_May	ciU_May	se_May	beta_Jun	ciL_Jun	ciU_Jun	se_Jun	beta_Jul	ciL_Jul	ciU_Jul	se_Jul	beta_Aug	ciL_Aug	ciU_Aug	se_Aug	fdr_p_thresh_IVmonths	belowFDRThresh_IVmonths
Vitamin and/or mineral supplement use: Multivitamin with multimineral	20084	20084.471	Categorical multiple	74	Online follow-up > Diet by 24-hour recall > Vitamin/mineral supplements yesterday	100112	binary	9156/521(9677)	0.906644460234464	0.0105766922196606	-0.166364727324666	0.187355585484197	0.0901810494106159	0.0448084342157776	FALSE	binary	54883/3318(58201)	0.453717508565123	-0.000920840054599606	-0.00332918776920929	0.00148845646249006	0.00122888485503432	0.0233659989639095	FALSE	binary	55905/3382(59287)	0.858532325841197	0.111766477730389	-0.0628639446654576	0.286802469276156	0.0891502824589051	0.0975083569460708	-0.078705623441771	0.273968616740531	0.0899162172003671	0.0571879551392313	-0.120131782256449	0.234634195404751	0.0904485493904877	0.0261306244788397	-0.149407046874511	0.201962853094814	0.0895831304323205	0.0904143103076878	-0.0835461493162631	0.264840191819527	0.0888240782295872	0.0621390344380931	-0.108330222836418	0.233404459931375	0.0871294373095178	0.123939098095335	-0.0470716402919822	0.295707397962759	0.0873960463578393	0.105538726957423	-0.063482273469402	0.27550266645431	0.0864293483870542	0.0160285992372718	-0.159159975986817	0.19154399139997	0.0894133480855146	0.0314658718196529	-0.142492580282678	0.205875413024549	0.0888185853027497	-0.00998271067510163	-0.186784886231668	0.166979917033576	0.0901925367859454	0.0443151493941117	FALSE
Area of bankssts (right hemisphere)	26823	26823	Continuous		UK Biobank Assessment Centre > Imaging > Brain MRI > T1 structural brain MRI > Freesurfer desikan white	192	cont	5961	0.906881228101016	0.00288660986143511	-0.0455064717644935	0.0512796914873637	0.0246857847190501	0.0448117600106425	FALSE	cont	35529	0.210136701887422	0.000436543871946838	-0.000246256328631863	0.00111934407252554	0.000348361981361749	0.0115826282161975	FALSE	cont	36160	0.335104754703355	-0.0403307641491803	-0.0896351344276618	0.00897360612930118	0.0251549108502988	-0.0297756918366359	-0.0796198716343171	0.0200684879610452	0.0254303197086802	-0.0378147295503434	-0.0866167581890979	0.0109872990884111	0.0248986179680989	0.00969304879251936	-0.038717366142718	0.0581034637277567	0.0246988180772557	-0.0222532982295449	-0.0714300142815106	0.0269234178224208	0.0250897821270329	0.015315582799826	-0.032114348470016	0.0627455140696681	0.0241985788681575	0.00236600383913317	-0.0455879886292988	0.0503199963075651	0.0244659529904954	-0.000687240367124737	-0.0485643961947722	0.0471899154605228	0.0244267512151142	-0.0065828758953831	-0.0550507946017249	0.0418850428109587	0.0247281562926617	-0.0210937778204233	-0.0693355091294058	0.0271479534885593	0.0246127563030889	-0.00231584748940592	-0.0508762099386525	0.0462445149598407	0.0247753207549255	0.020473336541406	FALSE
Thickness of butter/margarine spread on baguettes: medium	20099	20099.2	Categorical multiple	83	Online follow-up > Diet by 24-hour recall > Bread/pasta/rice yesterday	100101	binary	9481/196(9677)	0.906987725345441	0.0168992706585572	-0.267269364640908	0.300552951527694	0.144628744159736	0.0448150858055075	FALSE	binary	56972/1229(58201)	0.932493957544868	0.000168096084827259	-0.00371985372945881	0.00406035109655485	0.00198447709986693	0.0466068036608531	FALSE	binary	58035/1252(59287)	0.829933042355797	0.0103693575827107	-0.274791499006296	0.295794611888825	0.145330458957784	-0.0592901479130459	-0.352036279997475	0.232425318890464	0.148852240625623	0.108291276767074	-0.171827814455377	0.389528221908837	0.142987280933606	0.124255938549444	-0.14945325744444	0.400119948819254	0.139994401380649	0.0520532513406707	-0.228664194852518	0.333774641226105	0.143261776653276	-0.156462386100717	-0.44377267105101	0.130707911925348	0.146317868396292	0.0420141052890471	-0.235951156593889	0.321429278268077	0.141977022548111	0.0608745078012963	-0.210998575011963	0.33518059773146	0.139131701008283	0.0339149195181068	-0.244064417106832	0.31334293334563	0.14198391637136	0.0894598121763852	-0.183636432976621	0.364803682021761	0.139706422168231	-0.0157766037751035	-0.299316147869677	0.268284775270903	0.144572120876471	0.0430880615949954	FALSE
	10005	10005.100	Categorical multiple	100689	UK Biobank Assessment Centre > Touchscreen > Health and medical history > Medication	100045	binary	77/474(551)	0.907008927670716	-0.0288776869504306	-0.513584640744758	0.458312490899341	0.247173258128141	0.0448184116003725	FALSE	binary	458/2683(3141)	0.874693434996364	-0.000546721959716503	-0.00735014083430805	0.00624638886446415	0.00346700272516303	0.0439539803142808	FALSE	binary	471/2744(3215)	0.244427128217299	0.503878993569559	-0.0502910645353244	1.07905227690929	0.286677642659783	-0.284926669802318	-0.77065099241547	0.196538410417342	0.246035267147999	-0.0951505270204459	-0.577383696435688	0.382987682135129	0.244281373385943	-0.108716043999373	-0.601576264113926	0.382578574453309	0.250302980131388	-0.383946006998683	-0.867492649554737	0.0942609007928075	0.244677282957643	0.0209008252324662	-0.469251886205994	0.509559038223933	0.248927451263186	-0.173485376125047	-0.659437427474536	0.30888344527461	0.24630428052337	-0.0501982543346082	-0.53380294531395	0.429866734610957	0.245107297550223	-0.0238622529645392	-0.509512227373326	0.458907797337353	0.246305716844742	-0.00174733751368637	-0.494907849353197	0.490572391265546	0.250614660315888	0.0123273693547924	-0.47529854701177	0.497742867187313	0.247468981170442	0.0156940373594645	FALSE
Date I60 first reported (subarachnoid haemorrhage)	131360	131360	Date		Health-related outcomes > First occurrences > Circulatory system disorders	2409	binary	63834/241(64075)	0.907212179225785	0.0150473815934596	-0.238360137278599	0.26836669855435	0.129093865374794	0.0448217373952375	FALSE	binary	381883/1426(383309)	0.807647061937268	-0.000443431585746021	-0.00401230875962632	0.00312789289309411	0.00182121810730598	0.0407420998100501	FALSE	binary	388972/1455(390427)	0.971694182654399	0.0808816077154127	-0.168678258963812	0.331107736394916	0.127331441373848	-0.0763920590582258	-0.340684018214725	0.186259213437426	0.134229695608992	0.00310825739452009	-0.25135260363891	0.257479507935593	0.12962975162183	-0.0779054593728808	-0.334750531859773	0.178475962763974	0.130745474909633	0.0359883222653017	-0.216769732609925	0.28892119054542	0.128831766788037	-0.0123162428025897	-0.259859403784943	0.236196140467067	0.126382892962107	-0.110436697623038	-0.36789839960175	0.146463697623433	0.13103357006273	0.0161998716454865	-0.229459035224514	0.263112863447159	0.125497676469341	-0.0643603080379335	-0.319988659118032	0.190994655376916	0.130175702482463	0.0101715300846385	-0.239885972173628	0.260816671778888	0.127564020517261	-0.0141116330806567	-0.267418439494236	0.239283317119775	0.129088304623911	0.0488888402817271	FALSE
Type of special diet followed: Vegetarian	20086	20086.11	Categorical multiple	76	Online follow-up > Diet by 24-hour recall > Typical diet yesterday	100097	binary	9357/320(9677)	0.907220171154941	-0.0132944975286674	-0.237331708334867	0.210263145874473	0.114076775407366	0.0448250631901024	FALSE	binary	56258/1943(58201)	0.371200851094323	0.00142270841277641	-0.00169487577401865	0.00454377193796475	0.00159133974967409	0.0194590744258332	FALSE	binary	57303/1984(59287)	0.906019083488272	-0.0679549597855962	-0.299764315842605	0.163245262196285	0.117997005884136	-0.0200418241884005	-0.251055818420979	0.210482279413462	0.11762310093017	0.0973365937269771	-0.126134013726997	0.321334684956418	0.114045212358026	0.0488904486424247	-0.173446509869516	0.271886878660722	0.113501574722451	-0.0325028315154994	-0.260173492246594	0.195115405597637	0.116033622505948	-0.0100456946758047	-0.230018620625485	0.210874813312878	0.112371588727757	0.0663348271391377	-0.15408375804148	0.287662319340346	0.112588978542608	0.0462355839749331	-0.171696803768065	0.265385116349662	0.111402015089049	0.124511677640972	-0.0927369978158903	0.343083579204084	0.111081617172214	-0.00658646074326776	-0.230174881893418	0.217485675450459	0.114093201298946	0.0141983322601038	-0.209463108096023	0.238341298230995	0.114130023385588	0.0463252985694912	FALSE
Operative procedures - main OPCS4: L79.1 Insertion of filter into vena cava	41200	41200.L791	Categorical multiple	240	Health-related outcomes > Hospital inpatient > Summary Operations	2005	binary	64042/33(64075)	0.907235994467111	-0.0405969935186594	-0.732609908134503	0.646651775313078	0.348454441853804	0.0448283889849674	FALSE	binary	383131/178(383309)	0.466660370341286	0.00375007097534101	-0.00633897279389037	0.013894470635476	0.00515622236886984	0.0240567259540667	FALSE	binary	390247/180(390427)	0.470305893350869	-0.0448651511877645	-0.759519634117634	0.664385319390146	0.359506498295593	0.131391813053441	-0.555810205561877	0.823358819176348	0.348430488762281	-0.456972465920849	-1.28212294768348	0.319435388044347	0.403208972256644	-0.609057294955224	-1.46921111910184	0.187840036417469	0.416757363540639	0.024914385252097	-0.675235042556719	0.72506397017888	0.353665486188412	-0.165921401558941	-0.880568792157588	0.543321943815668	0.359502753700997	-0.345031312741878	-1.11607402865035	0.39895643590341	0.381979356337601	-0.24295116062983	-0.973963341016372	0.476475967181455	0.366062398237694	0.329076436727181	-0.302399291881504	0.985163873939734	0.325661325343291	-0.04642234619102	-0.746561291412914	0.653716622521884	0.35365994000256	0.0403439754240447	-0.646847296509474	0.732300314804383	0.348424864229833	0.0273568397567698	FALSE
Other coffee type	100330	100330	Categorical single	100006	Online follow-up > Diet by 24-hour recall > Hot/cold beverages yesterday	100104	ordcat	9677	0.907281622431263	-0.0248224548456055	-0.445046800036472	0.39346407119472	0.21315227528918	0.0448317147798324	FALSE	ordcat	58201	0.0747606230560437	0.00540823255119254	-0.000539235674203565	0.0113812271729215	0.00303947609039383	0.00505309963736833	FALSE	ordcat	59287	0.396207171438555	-0.249519534417874	-0.711428807361576	0.203382590938138	0.232386964503104	0.0122239304850589	-0.41689275018052	0.440657596025163	0.217974002493683	0.0293466780471789	-0.39683470787181	0.455609387294417	0.216694446906615	-0.247454498595378	-0.700730582360341	0.199032706882651	0.228599242962954	-0.0885202752358517	-0.52375039735868	0.344497385751075	0.220660885360027	-0.247963057033453	-0.689780655858501	0.190007691661265	0.223577078475915	-0.10865979609311	-0.54069858939283	0.321970708620023	0.219253379600299	0.139053679088894	-0.258200563096707	0.543207361600471	0.203782844868504	0.193056155920392	-0.206041139323372	0.598653445497604	0.204615555402972	0.138376823510187	-0.264445882222072	0.546814843174441	0.206275266451846	0.025428754800077	-0.392787493181329	0.445595047406644	0.213130491848835	0.02364714116978	FALSE
Job coding	22601	22601.11633322	Categorical single	497	Online follow-up > Work environment > Employment history	130	binary	15361/323(15684)	0.907504905041964	-0.0130766352919737	-0.234005690938711	0.207611046185119	0.112552132303109	0.0448350405746974	FALSE	binary	92288/1833(94121)	0.891444179590758	-0.000221403513038904	-0.00339994280684277	0.00295973362124497	0.0016222297910607	0.0446878777413227	FALSE	binary	93994/1869(95863)	0.161164604358724	0.166770004068479	-0.0476015629033278	0.382213710163121	0.109549964470433	-0.214056976879183	-0.456792946564803	0.0258346314436881	0.122979045325885	-0.11831722081045	-0.349511035920558	0.111672749676801	0.117527961202476	-0.0426474411085453	-0.265772343973723	0.180377033689912	0.113704698850901	-0.143497200086753	-0.375149217227785	0.0868836454823319	0.117743777432274	-0.129959167423334	-0.352234618243857	0.0923161166449164	0.113297792666114	-0.0602887828581389	-0.282264580988991	0.161736409027526	0.113158173915296	-0.000846089209860029	-0.217119303399827	0.216231049387719	0.110448878813093	-0.0617854684861704	-0.284892795293255	0.161220854385744	0.113695557853742	-0.0408291951540523	-0.262830509722908	0.181221344001403	0.11317118732947	0.0127656699964748	-0.207843531299212	0.233615812308612	0.112511888543681	0.0107813115184391	FALSE
Volume of precentral (left hemisphere)	26811	26811	Continuous		UK Biobank Assessment Centre > Imaging > Brain MRI > T1 structural brain MRI > Freesurfer desikan white	192	cont	5961	0.907524140384223	0.00272968880670693	-0.0433522621861934	0.0488116397996072	0.0235068543565338	0.0448383663695623	FALSE	cont	35529	0.746819849129729	-0.000106539947453327	-0.000753411797285496	0.000540331902378842	0.000330031477881355	0.0377698152305301	FALSE	cont	36160	0.828677806932946	-0.0121435302113891	-0.0588671930058223	0.0345801325830441	0.0238382432541959	-0.0238896753117284	-0.0711248927169568	0.0233455420934999	0.0240992365608121	-0.0198548406271594	-0.0661024555327414	0.0263927742784227	0.0235953653483047	0.00277960036897748	-0.0430968988215986	0.0486560995595536	0.0234060234568377	0.00145952317440812	-0.0451431671179868	0.048062213466803	0.0237765235225185	-0.000892488119956239	-0.0458398244817887	0.0440548482418762	0.022931967952418	-0.0256525978386322	-0.0710965647950399	0.0197913691177755	0.0231853470801	-0.0358279535725868	-0.0811991056999238	0.00954319855475008	0.0231481972184648	-0.0191794680483975	-0.0651104611265401	0.026751525029745	0.0234338260405818	-0.0151230650289502	-0.0608397098936815	0.0305935798357811	0.0233244663597092	-0.00234271238884822	-0.0483613104855022	0.0436758857078058	0.023478521803214	0.0430508771162343	FALSE
Area of lateralorbitofrontal (left hemisphere)	26732	26732	Continuous		UK Biobank Assessment Centre > Imaging > Brain MRI > T1 structural brain MRI > Freesurfer desikan white	192	cont	5961	0.907533129510178	-0.00269660077882549	-0.0482244131097142	0.0428312115520632	0.0232241827998708	0.0448416921644273	FALSE	cont	35529	0.803593185718506	8.0333868136396e-05	-0.000552822241245929	0.000713489977518721	0.000323033760957866	0.0405370402348472	FALSE	cont	36160	0.072426004731947	-0.0330914725138456	-0.0788204695108309	0.0126375244831397	0.0233307683727742	0.0229756446091308	-0.0232540168876341	0.0692053061058957	0.0235862055842573	-0.0261967357395416	-0.0714598190821228	0.0190663476030397	0.0230930609165331	0.0260506067093865	-0.0188492613285277	0.0709504747473007	0.0229077497857599	0.000408450016401169	-0.0452021497734396	0.0460190498062419	0.023270362547209	0.0301923765645972	-0.0137981089107327	0.0741828620399271	0.0224437861013762	-0.0204681028455114	-0.0649446465108394	0.0240084408198165	0.0226917712265973	0.0031969670319225	-0.0412083119058398	0.0476022459696848	0.0226554122211266	-0.00600049880909077	-0.0509537006541563	0.0389527030359748	0.0229349605006848	-0.0217660701659377	-0.066509486899538	0.0229773465676626	0.0228279288978711	0.00190589249613752	-0.0431330494084361	0.0469448344007112	0.0229787047679991	0.00540049870947986	FALSE
Job code at visit	20277	20277.9149	Categorical single	2	UK Biobank Assessment Centre > Verbal interview > Employment	100073	binary	41113/284(41397)	0.907653717470271	-0.0138371263002838	-0.248028391563477	0.220100969890424	0.119287283533918	0.0448450179592923	FALSE	binary	247647/1599(249246)	0.629244556933103	-0.000833130542156578	-0.00421445564717395	0.00255023985590935	0.00172551610180121	0.0319288551200138	FALSE	binary	252170/1622(253792)	0.615148206206256	-0.0393504174197883	-0.278391259683291	0.199212414426581	0.121699208044768	-0.181586920888979	-0.434741758142511	0.0689827801263594	0.128337272178471	0.0386527154922838	-0.196654686480566	0.27402481750116	0.119939012481785	-0.0261015654512317	-0.260925590794565	0.208850386619051	0.119709158137567	-0.095460452078055	-0.33811630525076	0.146186122280663	0.123401883452566	-0.0434080823541866	-0.274446293389024	0.1882917138473	0.117919555588981	-0.00397624645971566	-0.236249960630233	0.228788398467668	0.118504567919237	-0.197133571987984	-0.438656652831251	0.0435374150386439	0.12286577944007	-0.162472785174509	-0.405642469489683	0.0796063404135773	0.123642292201373	-0.092566799214312	-0.330596320729991	0.145126174739928	0.121220872027927	0.0144777723322112	-0.21949333513102	0.248701214684465	0.119307138401132	0.0341637866923312	FALSE
Operative procedures - main OPCS4: H01.2 Emergency excision of abnormal appendix NEC	41200	41200.H012	Categorical multiple	240	Health-related outcomes > Hospital inpatient > Summary Operations	2005	binary	63648/427(64075)	0.907691182800279	0.0112629196303992	-0.179298408510089	0.201740586725243	0.0971334384552174	0.0448483437541572	FALSE	binary	380876/2433(383309)	0.906173821038207	-0.00016458305620541	-0.00290074655564952	0.00257319790860964	0.00139633176658349	0.0454541529960283	FALSE	binary	387953/2474(390427)	0.673965530927093	-0.0719990426982161	-0.267548335537718	0.1230258793249	0.0995602775469033	-0.0692709860918337	-0.26773069990378	0.128310944874466	0.100951662050501	-0.063956178751179	-0.259229919136054	0.130826658033343	0.0994285422176965	-0.0690532084863263	-0.261942194473347	0.123630404842254	0.0982873099952924	-0.138316725476107	-0.337682111800207	0.060056971223382	0.101383549021818	0.0549706980332203	-0.128175423945482	0.239050721411062	0.0936171185578332	0.00504565351606688	-0.182962963463015	0.19342670299546	0.0959499420742079	-0.0964056408375547	-0.287080608787487	0.0943255631914935	0.0972268101941326	-0.106586944202943	-0.301032375677689	0.0874655085865325	0.0990318155358387	-0.137758030595524	-0.333564361220917	0.0574901200018151	0.0996824453390254	-0.0109294901155081	-0.20139753591862	0.179622421451627	0.0971285707189561	0.0366463974802047	FALSE
Liking for porridge	20703	20703	Categorical single	96	Online follow-up > Food (and other) preferences	1039	ordcat	23826	0.907789916822182	-0.00267505907549217	-0.0480858281852783	0.0427750286182467	0.0231960240724435	0.0448516695490222	FALSE	ordcat	142985	0.763017981077717	9.74241651055945e-05	-0.000538621578502682	0.000734911918541119	0.000325101164114881	0.0385037126575721	FALSE	NA	NA	NA	NA	NA	NA	NA	NA	NA	NA	NA	NA	NA	NA	NA	NA	NA	NA	NA	NA	NA	NA	NA	NA	NA	NA	NA	NA	NA	NA	NA	NA	NA	NA	NA	NA	NA	NA	NA	NA	NA	NA	NA	NA	NA	NA	NA	NA	NA
Operative procedures - OPCS4: H56.2 Lateral sphincterotomy of anus	41272	41272.H562	Categorical multiple	240	Health-related outcomes > Hospital inpatient > Summary Operations	2005	binary	63963/112(64075)	0.907864216039726	0.0218934923072815	-0.349935838861491	0.393722556731673	0.189168900041024	0.0448549953438872	FALSE	binary	382625/684(383309)	0.685412208223089	-0.0010640203780075	-0.00621115357040553	0.0040869796144414	0.00262638918033793	0.0347306164738387	FALSE	binary	389734/693(390427)	0.904666225935822	0.115089582960705	-0.24648042578034	0.478878677026446	0.184540143859792	0.0139561396129329	-0.363766119776844	0.390379991760452	0.19182196875631	0.0517859229563324	-0.316406127453525	0.420768923563518	0.187529843260635	-0.01671236259112	-0.386679387181149	0.353657087307285	0.188329391423718	0.102388639697227	-0.260764275435553	0.467421198123163	0.185255393134666	-0.168130437150717	-0.545823526761889	0.208263967357196	0.191806354975911	0.0273251051060189	-0.335813352654552	0.392343380224501	0.185247932173246	-0.0871422807286088	-0.457098294812702	0.283216213693495	0.188323576830686	-0.116205866000107	-0.496008310018533	0.261831730074433	0.192755384941127	0.130551544949386	-0.223734252857197	0.488601471425386	0.181243476054596	-0.0230289210202107	-0.394840180529254	0.348782357834749	0.189160572739988	0.0462618662233693	FALSE
Volume of MDm (right hemisphere)	26697	26697	Continuous		UK Biobank Assessment Centre > Imaging > Brain MRI > T1 structural brain MRI > Freesurfer subsegmentation	191	cont	5961	0.907908258063075	-0.00270730270033128	-0.0486028279998484	0.0431882225991858	0.0234117567851799	0.0448583211387522	FALSE	cont	35529	0.000993487138703763	-0.00108388238822376	-0.00172913302740188	-0.000438631749045632	0.000329204342571248	0.000308668623726472	FALSE	cont	36160	0.0149893826881462	0.0195153934793292	-0.0270666804134235	0.0660974673720819	0.023766005110213	0.0450085702951615	-0.00208350802051236	0.0921006486108354	0.0240262075165997	-0.000196970677791806	-0.0463044392718864	0.0459104979163028	0.0235238632086048	0.000358227685579777	-0.0453792498028255	0.046095705173985	0.0233350950887313	-0.00212154097196264	-0.0485830089513106	0.0443399270073853	0.0237044724107265	-0.0208067471566428	-0.0656178775019021	0.0240043831886166	0.0228624761368889	-0.0444888878031708	-0.0897951437800761	0.000817368173734505	0.023115087437944	-0.0149806092007605	-0.0602142710027787	0.0302530526012577	0.0230780501532729	-0.0311983723641996	-0.0769901786047939	0.0145934338763947	0.023362813421005	-0.0325058239667166	-0.0780839315433206	0.0130722836098874	0.0232537851378905	0.00258257865864964	-0.0432965671268693	0.0484617244441686	0.0234073737399762	0.00144144538256267	FALSE
Liking for salad leaves	20713	20713	Categorical single	96	Online follow-up > Food (and other) preferences	1039	ordcat	23866	0.907985194279651	-0.00269100131289817	-0.0482641523973403	0.0428913446431805	0.02325497578193	0.0448616469336171	FALSE	ordcat	143296	0.95014014055468	2.12337088814382e-05	-0.000616478702570932	0.000658511740274021	0.000325735995500801	0.0474853220514592	FALSE	ordcat	145941	0.962118613182625	-0.00825936401974644	-0.0531249401448443	0.0371829331520549	0.023493659511232	-0.00420652684484388	-0.0480013307521037	0.0419206920187016	0.0237205818252497	0.013106319919373	-0.0319157571585103	0.0587872318686918	0.0234361509756908	0.00596142067073253	-0.0360265387999209	0.0494157083765975	0.0231356866410729	-0.0120139832260394	-0.0577351963266388	0.0331844819304045	0.0234553986939207	-0.00767794942052254	-0.051841268081031	0.0361628371899012	0.0226457879567021	-0.0223244760843073	-0.0667242501119451	0.0224206196537502	0.0229184050298736	0.0107118106577226	-0.0324717544110682	0.05423782679367	0.0227095736237063	0.00360947878732874	-0.040971583042465	0.0486702857211404	0.0231077565573911	0.000304085344932323	-0.0444137118625634	0.0451661030792703	0.0229760269409778	0.00292744301965757	-0.0402675424014071	0.0476488190018731	0.0232128567006039	0.0484863729821952	FALSE
Mental health problems ever diagnosed by a professional: Obsessive compulsive disorder (OCD)	20544	20544.7	Categorical multiple	1401	Online follow-up > Mental health > Mental distress	137	binary	20342/133(20475)	0.908042117899004	0.0201086103190217	-0.321771164144915	0.362278634248353	0.174090590244826	0.0448649727284821	FALSE	binary	122217/789(123006)	0.694560541359188	0.000963975039749064	-0.00384552200080662	0.00578127251656499	0.00245527497601525	0.0352292350198584	FALSE	binary	124492/804(125296)	0.869612350172994	0.0822364345868227	-0.253108548066633	0.418654566698695	0.170978029348574	-0.0199693003281264	-0.371593670703318	0.329431319340116	0.178388631656254	-0.0755588734212984	-0.427152687441051	0.273811237779594	0.178372924646328	-0.166366283093203	-0.521456968757854	0.185765066318276	0.179956545525521	-0.113476736700554	-0.468601813838574	0.238689293649411	0.179974324770455	-0.0735831309293013	-0.410129358423939	0.263780012077273	0.171521151471704	0.032038359451694	-0.299568858400299	0.365448074224994	0.16926824730398	-0.112449485963911	-0.454505050834228	0.229317898906184	0.174032317417414	0.112267480768575	-0.215944941209204	0.442953902083951	0.167717922208626	0.10018250218609	-0.228023851748713	0.430862824084105	0.16771479709091	-0.0207990417320678	-0.362914675724097	0.321027483188441	0.174062966320704	0.0447526138501247	FALSE
PCT responsible for patient data: DERBYSHIRE COUNTY PCT	41229	41229.5N6	Categorical multiple	239	Health-related outcomes > Hospital inpatient > Summary Administration	2001	binary	62627/1448(64075)	0.908189615822315	0.00613253188236932	-0.0981286387434089	0.110364920025286	0.0531748481728508	0.0448682985233471	FALSE	binary	374278/9031(383309)	0.437612945816638	0.000567641888781513	-0.000865500407179813	0.00200133253961431	0.000731312498547347	0.022645052667933	FALSE	binary	381252/9175(390427)	0.631368988540369	0.0472356252138663	-0.0566678917422993	0.151191053845728	0.0530133891402319	-0.0197725405597823	-0.126882854888801	0.0871786554965483	0.0545942581193703	0.0534295483118452	-0.0502304084871608	0.157157230902367	0.0528932771589495	0.0596213749147159	-0.0426662152047008	0.162063882992152	0.0522157638571187	0.0618433002917561	-0.0417857435129697	0.165542356528985	0.0528781165354688	0.015128781338197	-0.0863847220593481	0.116844258478844	0.0518328531037172	0.0546987133198406	-0.0471138055793088	0.156695826861946	0.0519810707923458	0.0523452299196019	-0.0483091734437252	0.153256407843633	0.0514089398556574	0.0249152912544443	-0.0781066373970975	0.128044420362184	0.052577880092254	0.0926993161102657	-0.00850012858902706	0.194123020075483	0.0516786987178533	-0.00590378489612846	-0.110137046626799	0.0983581689886713	0.0531753304739868	0.0348484185659915	FALSE
Operation code: cerebral artery aneurysm surgery or clipping	20004	20004.1106	Categorical multiple	5	UK Biobank Assessment Centre > Verbal interview > Operations	100076	binary	64010/33(64043)	0.908232285012948	-0.0401558990094982	-0.732116712137006	0.647039529732766	0.348427176077568	0.0448716243182121	FALSE	binary	382795/228(383023)	0.330793030158275	0.00442976153600833	-0.00449134197416058	0.0133984143547143	0.00455997940824282	0.0174689172854429	FALSE	binary	389907/231(390138)	0.788356020123804	0.379589417027565	-0.251859922389852	1.03565223889208	0.325643285385957	-0.220272793405039	-0.991303504002573	0.523702106697376	0.381955031649571	0.183606236743192	-0.481414602912707	0.861410075013309	0.339405255347709	0.0829108131483233	-0.592617650411479	0.767437666080517	0.343682632967052	-0.113510793372069	-0.844512423155426	0.605905521954606	0.366046194201167	0.339559609729812	-0.27883947135958	0.987060360184242	0.3202543845936	0.213376289975827	-0.433382116864336	0.879400583795615	0.33193547156837	0.163271560911362	-0.483482645620588	0.829291860175164	0.331933154517097	0.185202885803348	-0.470268931518887	0.856862680738839	0.335504642135542	0.399834961384675	-0.218563835558708	1.04733539058306	0.320254275245333	0.038220618388886	-0.648944549747827	0.730151194924172	0.348404861712986	0.0413753882497047	FALSE
Job coding	22601	22601.11113200	Categorical single	497	Online follow-up > Work environment > Employment history	130	binary	15566/118(15684)	0.908307991558139	-0.02129542778202	-0.385050813239283	0.341723861433523	0.18490872576055	0.044874950113077	FALSE	binary	93321/800(94121)	0.0490992777256831	0.00481713274556808	1.89937577064503e-05	0.00963050607348724	0.00245138454176566	0.00362199965463651	FALSE	binary	95053/810(95863)	0.35201232276797	0.0369266730956968	-0.327940786151635	0.402166920241192	0.185753428193768	0.155285860754782	-0.206330468310306	0.517983554341913	0.184287919097663	0.0177920089301672	-0.348817357540969	0.384401198672784	0.186540546220348	-0.120259077255997	-0.496384324798351	0.253790369829974	0.190828847720574	0.191892153391931	-0.15810434276126	0.545391095242593	0.179016897871241	0.207179382538591	-0.130278051859268	0.550676755722629	0.173305776867802	0.130991918437345	-0.217666449648423	0.483417319641849	0.178405663068993	0.221246514700129	-0.115242866501738	0.563970396021754	0.172864460565908	0.255451748406052	-0.0840905990599285	0.600623969813549	0.174258952275852	0.328418740415997	-0.00624033525227232	0.669689368630581	0.17203264615521	0.0238920097854894	-0.339262601496321	0.387780028341399	0.184977626147897	0.0213810752876329	FALSE
Job code - historical	22617	22617.1111	Categorical single	2	Online follow-up > Work environment > Employment history	130	binary	15566/118(15684)	0.908307991558139	-0.02129542778202	-0.385050813239283	0.341723861433523	0.18490872576055	0.044878275907942	FALSE	binary	93321/800(94121)	0.0490992777256831	0.00481713274556808	1.89937577064503e-05	0.00963050607348724	0.00245138454176566	0.00362415817648075	FALSE	binary	95053/810(95863)	0.35201232276797	0.0369266730956968	-0.327940786151635	0.402166920241192	0.185753428193768	0.155285860754782	-0.206330468310306	0.517983554341913	0.184287919097663	0.0177920089301672	-0.348817357540969	0.384401198672784	0.186540546220348	-0.120259077255997	-0.496384324798351	0.253790369829974	0.190828847720574	0.191892153391931	-0.15810434276126	0.545391095242593	0.179016897871241	0.207179382538591	-0.130278051859268	0.550676755722629	0.173305776867802	0.130991918437345	-0.217666449648423	0.483417319641849	0.178405663068993	0.221246514700129	-0.115242866501738	0.563970396021754	0.172864460565908	0.255451748406052	-0.0840905990599285	0.600623969813549	0.174258952275852	0.328418740415997	-0.00624033525227232	0.669689368630581	0.17203264615521	0.0238920097854894	-0.339262601496321	0.387780028341399	0.184977626147897	0.0213832626099129	FALSE
Operative procedures - main OPCS4: E13.3 Intranasal antrostomy	41200	41200.E133	Categorical multiple	240	Health-related outcomes > Hospital inpatient > Summary Operations	2005	binary	63977/98(64075)	0.908343374522856	0.0232778302626898	-0.374301153203953	0.420856800124702	0.202187101241322	0.044881601702807	FALSE	binary	382629/680(383309)	0.706556950729596	-0.00099180120643984	-0.00615408829819844	0.00417446760474662	0.00263415244498089	0.0358379381799344	FALSE	binary	389735/692(390427)	0.656211834322493	0.266371307997181	-0.105463832547909	0.644032686183887	0.190643656637243	0.165092340124303	-0.221926447072318	0.554539651299599	0.1974642326221	0.164697690122756	-0.216774669099972	0.549850720953488	0.194976206877501	0.1677799547475	-0.208647586589859	0.549014938430329	0.192709371845666	0.0964281505214215	-0.292554172114018	0.487390123466736	0.19834326650665	0.0752038312299642	-0.302842353201888	0.457694886119834	0.193436312995872	0.176878067315259	-0.196433424350796	0.555687467067441	0.191307490429731	0.175598463848693	-0.193363853342312	0.551014625570907	0.189348415844114	0.344947492660677	-0.0151809985351318	0.713448933737089	0.185362219023602	-0.0477452534225662	-0.44531568504157	0.349825174861782	0.202182692585249	-0.0232544480629365	-0.420828868735355	0.374319974630033	0.202184844785486	0.0358720853930618	FALSE
Operative procedures - OPCS4: L54.3 Arteriography of iliac artery	41272	41272.L543	Categorical multiple	240	Health-related outcomes > Hospital inpatient > Summary Operations	2005	binary	64042/33(64075)	0.908757502637465	-0.0399295635072271	-0.73196379353495	0.64734095160295	0.34846559598222	0.044884927497672	FALSE	binary	383159/150(383309)	0.735747840857793	-0.00189015420041107	-0.012875068420519	0.00910416742604504	0.0055997068663487	0.0372517699879123	FALSE	binary	390275/152(390427)	0.443697944019391	-0.184448077853932	-0.934235783708766	0.546625902356428	0.37355023901718	0.137247223635226	-0.550110944451807	0.829368488625833	0.34849175307826	-0.0494627373398504	-0.76425922277267	0.659931847041222	0.35956071039702	-0.725548022953267	-1.62854309896201	0.0959919765080669	0.433129302712555	-0.544696539825515	-1.40497384022706	0.25234448374236	0.416800618679672	-0.386070571280497	-1.15723632067173	0.358049497719243	0.382023096130595	-0.429868293040543	-1.22588615207789	0.32925255283434	0.391813611759781	-0.684534405831813	-1.54479113069592	0.112482290606923	0.416786512665592	-0.404433494986901	-1.2004580111867	0.354694859816549	0.39181740286875	-0.180738505121855	-0.911892206669543	0.538834773163613	0.366116510659219	0.038959218286403	-0.648381517956771	0.731062784067762	0.348482407622643	0.0259547661752483	FALSE
Ribs bone area	23309	23309	Continuous			125	cont	5695	0.908779453605246	0.00240451233618436	-0.038750029591479	0.0435590542638478	0.0209931353410307	0.0448882532925369	FALSE	cont	34081	0.208249872936377	0.000365346618590944	-0.000203732904687578	0.000934426141869465	0.00029034171796794	0.0114811776895182	FALSE	cont	34679	0.653891546941298	-0.0420713949810001	-0.0832098799459252	-0.000932910016075032	0.0209886757598933	-0.0200904843941366	-0.0618459693643395	0.0216650005760663	0.0213034664738845	-0.00793188863771252	-0.0489574854645704	0.0330937081891454	0.0209310807237841	-0.0290341466096991	-0.069574784118769	0.0115064908993707	0.0206836565931563	-0.000156706567437996	-0.041125646023399	0.040812232888523	0.0209021743800484	-0.00152043254700811	-0.041175807102157	0.0381349420081408	0.020231999291777	-0.0167494920496999	-0.056922807347136	0.0234238232477362	0.0204962504014611	-0.00900341937060871	-0.0490978202689758	0.0310909815277584	0.0204559886189414	-0.0121160713111446	-0.0526117601752123	0.0283796175529232	0.020660723990349	-0.00176251046040551	-0.0420526956706902	0.0385276747498791	0.0205558769217123	-0.00388382330352066	-0.044495740270011	0.0367280936629696	0.0207200230617177	0.0357933417909795	FALSE
Treatment/medication code: olmetec 10mg tablet	20003	20003.1141193346	Categorical multiple	4	UK Biobank Assessment Centre > Verbal interview > Medications	100075	binary	64010/33(64043)	0.908887773977911	-0.0398684907428256	-0.731839747404871	0.647337874530105	0.348432773614328	0.0448915790874019	FALSE	binary	382779/244(383023)	0.967809791019123	-0.000177337349197794	-0.00878861134226102	0.00845005037533164	0.00439408851031376	0.0484156449663271	FALSE	binary	389890/248(390138)	0.20185816482477	0.338805038313763	-0.300018609614891	0.999688109072533	0.328666198738307	0.0711208950025547	-0.62903690994968	0.771278784443088	0.353645793054462	-0.120315576188481	-0.851344543825257	0.599128980780179	0.36603895973044	0.62869726904139	0.0399086460328042	1.25655189383643	0.307935391419066	0.249182930673727	-0.406330682677528	0.920882626250555	0.335510082185898	-0.0400459543982481	-0.727238724904787	0.651911935058544	0.34839821034713	0.428726176222804	-0.183885897246035	1.0724198358517	0.317845964672834	0.552727334574993	-0.0360521337903128	1.18057383540012	0.307930869469247	0.238934624691395	-0.407863292023144	0.904996295077888	0.331939622731364	0.0141917065380484	-0.673002644072816	0.706151043157832	0.348401206227624	0.0400771766199939	-0.647119982414599	0.73203929121926	0.348403186011822	0.0132201758607113	FALSE
Access to services score (Scotland)	26433	26433	Continuous		Population characteristics > Baseline characteristics > Indices of Multiple Deprivation	76	cont	763	0.908888783824605	0.00827099313150119	-0.133981356171074	0.150523342434076	0.0724633254718556	0.0448949048822669	FALSE	cont	4571	0.868760310290634	-0.000167403484081474	-0.00215450211554901	0.00181969514738606	0.00101357577009001	0.0436323605594889	FALSE	cont	4646	0.418971058532262	-0.0679971895166747	-0.210600101953064	0.0746057229197146	0.0727389129977418	-0.029960927153771	-0.17942189831415	0.119500044006608	0.0762370725257266	-0.119891477585154	-0.262586123513241	0.0228031683429342	0.0727857044296813	-0.00581804860788428	-0.148158668890896	0.136522571675127	0.0726051229804232	0.00242732632827885	-0.140747161389126	0.145601814045684	0.0730304621949295	-0.112790931757657	-0.252112386227705	0.026530522712392	0.0710651064713438	-0.0316158892654866	-0.173884207135324	0.110652428604351	0.0725682429556642	-0.0981465593995633	-0.236179340635067	0.0398862218359407	0.070407779852353	-0.101394708616429	-0.240952276818002	0.0381628595851449	0.0711855433956782	0.0171598292327377	-0.125915419868289	0.160235078333764	0.0729798425479713	-0.00407131960074269	-0.14588039569675	0.137737756495265	0.0723339928491212	0.0247145544424516	FALSE
Operative procedures - OPCS4: E15.8 Other specified operations on sphenoid sinus	41272	41272.E158	Categorical multiple	240	Health-related outcomes > Hospital inpatient > Summary Operations	2005	binary	64042/33(64075)	0.90890819454412	-0.0398583630969064	-0.731810605955186	0.647328625235834	0.34839413177919	0.0448982306771318	FALSE	binary	383136/173(383309)	0.794066153985717	-0.00136226172391309	-0.0115944930645817	0.0088826502054808	0.00521793151008889	0.040034104645139	FALSE	binary	390250/177(390427)	0.967661640682825	0.0757396590101405	-0.611427270992081	0.767671960304398	0.3484019231319	-0.0644582142779817	-0.795459650940528	0.654957905776944	0.366043289571675	-0.272873205851329	-1.04389794926012	0.471095344720095	0.381941653498075	0.0261765706256249	-0.660984028455528	0.718102623198137	0.348398024667964	-0.356127679313265	-1.15200722879335	0.402841222445999	0.391719304169209	-0.243682043665377	-0.974671966315394	0.475722173200692	0.366027575613534	0.0596028753468893	-0.615920685277488	0.744124949742224	0.343675626781455	-0.314178176443289	-1.06379297186738	0.416713799548984	0.373447180958707	-0.247964089885325	-0.997584412019827	0.482933696002849	0.373457702488598	-0.113110952399705	-0.827730480794176	0.596103929154628	0.35947334738207	0.0385095050224762	-0.64865283673205	0.730437291562368	0.348399100883278	0.0487138544993219	FALSE
Operative procedures - OPCS4: A84.2 Electromyography	41272	41272.A842	Categorical multiple	240	Health-related outcomes > Hospital inpatient > Summary Operations	2005	binary	63989/86(64075)	0.90896163579127	-0.0246829913234014	-0.450068698291611	0.399310299665983	0.215870392426618	0.0449015564719968	FALSE	binary	382766/543(383309)	0.466786514505274	0.00214653328626098	-0.00363215474660415	0.00793891473162948	0.00295077039911423	0.0240653600414436	FALSE	binary	389875/552(390427)	0.632740779571586	-0.031914147570089	-0.467689231897647	0.402329121137817	0.22107459729062	-0.031181921979056	-0.473675271558216	0.408086126083327	0.224034434321757	0.0596990048922883	-0.364301421878742	0.485091656703677	0.215874203830703	0.217233165229987	-0.184293626028021	0.625562519389851	0.20589258266339	0.111997925009323	-0.306810321608118	0.533469235857421	0.213574892712536	-0.155736864940201	-0.591496711011805	0.278491069470579	0.221063479334902	-0.0822812922956354	-0.514909250461284	0.349599439369452	0.219684434353896	0.0860563916877503	-0.321362455783797	0.498878353583481	0.208515291834558	0.213625523081825	-0.187901907176768	0.621955537568117	0.205892906635525	0.275849213825174	-0.118672613610603	0.67881407785433	0.20276665172918	0.0249270596262476	-0.399068063702259	0.450314460910537	0.21587108861102	0.0349184128789536	FALSE
Fractured heel (left)	4093	4093	Categorical single	27	UK Biobank Assessment Centre > Physical measures > Bone-densitometry of heel	100018	ordcat	22015	0.909053548693381	0.0259149877967787	-0.420634313119023	0.472475809953227	0.226908582669825	0.0449048822668618	FALSE	ordcat	131844	0.946944222534343	-0.000218717221482119	-0.00664614131312004	0.00621864157119939	0.00327985232468558	0.0473277499568296	FALSE	ordcat	134215	0.199728609082189	-0.188466307501902	-0.66019557496438	0.280580547616556	0.238896402749171	0.0808362529456867	-0.361244717596598	0.525965212476491	0.2253730905254	-0.346849447384446	-0.846823866109936	0.141079584120084	0.250654967019097	-0.176077004389315	-0.640132836216343	0.285243416902724	0.234926987853288	0.175497892592169	-0.249931844206232	0.608330715965695	0.218017058723742	0.0441225139990738	-0.381453024014036	0.476678293657307	0.217973546831353	-0.393815221082308	-0.886735662857324	0.0904982117813159	0.248047856279226	0.0312601015149582	-0.395921382955581	0.466584379204679	0.219127242970611	-0.412652946488709	-0.911754243002618	0.0761181052146109	0.250709296921938	-0.00944372442088562	-0.448553654668173	0.433411133874909	0.223988301026148	-0.0289429957582109	-0.472924179973555	0.420062010470623	0.226848910742881	0.0130845618793473	FALSE
Operative procedures - OPCS4: Q48.4 Transvaginal oocyte recovery	41272	41272.Q484	Categorical multiple	240	Health-related outcomes > Hospital inpatient > Summary Operations	2005	binary	64054/21(64075)	0.909061878629986	-0.0499397814333471	-0.926250665443882	0.814533397824603	0.437367276490401	0.0449115338565917	FALSE	binary	383204/105(383309)	0.377059949746236	0.00592731993658286	-0.00721008781740302	0.0191856417941438	0.00672166545817167	0.0197267311345191	FALSE	binary	390320/107(390427)	0.152507461263486	-0.222643216161966	-1.18657689348643	0.708669653852182	0.474871430361265	-1.13752751390658	-2.63332208583381	0.047793070109294	0.658672739875885	-0.317802708458087	-1.33174939615954	0.640160904861086	0.493331795542476	-0.12578149941164	-1.049937263517	0.783892496353911	0.460010198231729	0.00711783560339568	-0.884607963646454	0.898844591682941	0.447775003917667	0.22617211829087	-0.579180953821152	1.06862607319408	0.414617078008961	-0.981431337942961	-2.27561304940741	0.114582621523143	0.592019556857607	0.188419422782488	-0.633911029532568	1.04073731357511	0.421203233874211	0.22464618249785	-0.597691711185259	1.07696930495366	0.421206566603122	-0.724000946997953	-1.89116210853103	0.311552039896	0.54817341926635	0.0521622369573267	-0.812542783474268	0.928697941735614	0.437489028699378	0.0102629161380638	FALSE
Operative procedures - main OPCS4: Q48.4 Transvaginal oocyte recovery	41200	41200.Q484	Categorical multiple	240	Health-related outcomes > Hospital inpatient > Summary Operations	2005	binary	64054/21(64075)	0.909061878629986	-0.0499397814333471	-0.926250665443882	0.814533397824603	0.437367276490401	0.0449082080617268	FALSE	binary	383204/105(383309)	0.377059949746236	0.00592731993658286	-0.00721008781740302	0.0191856417941438	0.00672166545817167	0.0197245726126748	FALSE	binary	390320/107(390427)	0.152507461263486	-0.222643216161966	-1.18657689348643	0.708669653852182	0.474871430361265	-1.13752751390658	-2.63332208583381	0.047793070109294	0.658672739875885	-0.317802708458087	-1.33174939615954	0.640160904861086	0.493331795542476	-0.12578149941164	-1.049937263517	0.783892496353911	0.460010198231729	0.00711783560339568	-0.884607963646454	0.898844591682941	0.447775003917667	0.22617211829087	-0.579180953821152	1.06862607319408	0.414617078008961	-0.981431337942961	-2.27561304940741	0.114582621523143	0.592019556857607	0.188419422782488	-0.633911029532568	1.04073731357511	0.421203233874211	0.22464618249785	-0.597691711185259	1.07696930495366	0.421206566603122	-0.724000946997953	-1.89116210853103	0.311552039896	0.54817341926635	0.0521622369573267	-0.812542783474268	0.928697941735614	0.437489028699378	0.0102607288157837	FALSE
Treatment/medication code: betamethasone	20003	20003.1140874790	Categorical multiple	4	UK Biobank Assessment Centre > Verbal interview > Medications	100075	binary	63955/88(64043)	0.909124319530666	-0.024359013115456	-0.444855104508431	0.394807592773511	0.213409149927658	0.0449148596514567	FALSE	binary	382428/595(383023)	0.453515959201305	0.00211208095611884	-0.00340824439869672	0.00764481111502271	0.00281872801697727	0.023361681920221	FALSE	binary	389539/599(390138)	0.857472678836443	0.14950520838799	-0.259997074425778	0.562668926552088	0.20912583915718	0.115834929927033	-0.30334502943658	0.53634417845348	0.21342298691176	0.241382176385295	-0.157863750688549	0.646717331905477	0.204558075826391	-0.106323928944073	-0.539981819478288	0.325089956049745	0.219821438227851	0.112697901307326	-0.301455684133682	0.529396673787731	0.211192460839803	0.124134009401787	-0.275094726107104	0.529452582882158	0.204548768570326	0.0731592729726001	-0.336329952953418	0.486310113566711	0.209118646926565	0.208233632445051	-0.182323679968932	0.606896243248184	0.200675245878334	0.246713411689671	-0.147158299546391	0.647926433361283	0.202158034053434	0.235193070158539	-0.158675727423453	0.636403194501471	0.202156503276262	0.0243000903844716	-0.394864495474195	0.444794019610771	0.213414074090804	0.0442801522376307	FALSE
Operative procedures - main OPCS4: W52.1 Primary prosthetic replacement of articulation of bone using cement NEC	41200	41200.W521	Categorical multiple	240	Health-related outcomes > Hospital inpatient > Summary Operations	2005	binary	63981/94(64075)	0.909126040999163	-0.0235723201749109	-0.430336178848304	0.382026838077128	0.20653414170282	0.0449181854463217	FALSE	binary	382755/554(383309)	0.893450804624858	-0.000390808978195024	-0.00610808353400133	0.00533296397923258	0.00291769389840022	0.0448195475738214	FALSE	binary	389865/562(390427)	0.48285931334701	-0.170161479160036	-0.604817488618448	0.258609042385023	0.219417594210931	-0.119768583533131	-0.554434646230641	0.309012283522906	0.219422861372669	-0.0303834809114417	-0.446204810771666	0.384167730783171	0.21108083571096	0.0707629239576349	-0.328147626081734	0.472412112972481	0.203552869440068	0.224407406717351	-0.164793236694269	0.618594525461209	0.199213351865307	0.218113924782786	-0.159816030696356	0.603577444697707	0.19415692734606	0.0264922951977599	-0.374567704685146	0.429787181174506	0.204511562430789	-0.0674869869964327	-0.473085631533165	0.339275829752704	0.206533670428541	-0.222587414830494	-0.657234256179146	0.206173761111542	0.219412813640186	-0.136635148347606	-0.558190798817658	0.282258607799207	0.213623328562651	0.0236577543288808	-0.381958498922955	0.430438160663173	0.206542742379018	0.0279474167723872	FALSE
Operative procedures - main OPCS4: G43.5 Fibreoptic endoscopic destruction of lesion of upper gastrointestinal tract NEC	41200	41200.G435	Categorical multiple	240	Health-related outcomes > Hospital inpatient > Summary Operations	2005	binary	64042/33(64075)	0.909139184999245	-0.0397565782471677	-0.731704067165528	0.647425632651054	0.348398239703243	0.0449215112411866	FALSE	binary	383127/182(383309)	0.797547677908716	0.00130565340922575	-0.00866561016212056	0.0113108995261548	0.00509086957262966	0.0402240545674322	FALSE	binary	390235/192(390427)	0.929636383154423	-0.355151398131709	-1.15105981363285	0.403849073374041	0.391777288452081	-0.136379003117018	-0.88604083172285	0.594562436773586	0.373504335118093	0.0136910635221652	-0.686459632439601	0.713841788846405	0.35366615691415	0.189913522121608	-0.465590614866411	0.861604119316183	0.335526345166634	0.0857307128110471	-0.601474121418352	0.777700558048591	0.348432009732025	0.0698923678766908	-0.595155052343214	0.747721989034145	0.339424134218738	-0.121582816676772	-0.836234007902499	0.587664255334019	0.359504775731085	-0.108907673107896	-0.809046196957381	0.591230834198428	0.353659744900207	-0.32218015700129	-1.09323234741275	0.421817848036749	0.381984607375198	0.176386499307083	-0.479116342272147	0.848075837787014	0.335525675807976	0.0400912999537667	-0.647105680945595	0.732053252812985	0.348427874197627	0.0471892908701168	FALSE
Femur lower neck BMD (bone mineral density) (right)	23206	23206	Continuous			125	cont	1037	0.90918466156107	-0.00677859762776662	-0.123614101476885	0.110056906221352	0.0595412015413704	0.0449248370360516	FALSE	cont	6113	0.573843637878852	0.000461508544920127	-0.00114767369948936	0.00207069078932962	0.000820863767864451	0.0293558970816785	FALSE	cont	6225	0.942869899725957	-0.0192668522306712	-0.135653309030742	0.0971196045694001	0.0593703644842243	0.0544687666081791	-0.0628772920859654	0.171814825302324	0.0598598708733461	0.0189876736841706	-0.0947462636301548	0.132721610998496	0.0580172770804144	0.0109667442489025	-0.104199412207383	0.126132900705188	0.0587478721583752	0.0531930990409372	-0.0619169121339828	0.168303110215857	0.0587192316626479	0.0152039361234152	-0.0966089756665295	0.12701684791336	0.0570373350089594	0.0118788672271593	-0.102086454426384	0.125844188880703	0.0581353094781094	0.0421442280646119	-0.0702246857129042	0.154513141842128	0.057320959423377	-0.0344811592828194	-0.15174515199385	0.0827828334282109	0.059818007863996	0.0416319714493358	-0.0708838525928943	0.154147795491566	0.0573959004105189	0.0036831259167875	-0.110752059499577	0.118118311333152	0.0583749935755859	0.0477514326960934	FALSE
Operative procedures - OPCS4: V33.1 Primary laminectomy excision of lumbar intervertebral disc	41272	41272.V331	Categorical multiple	240	Health-related outcomes > Hospital inpatient > Summary Operations	2005	binary	64044/31(64075)	0.909214075924681	-0.0409848873708959	-0.755605888462807	0.668231556957254	0.359483931439604	0.0449281628309166	FALSE	binary	383032/277(383309)	0.0732390609825864	0.0074161595395984	-0.000696614074319226	0.015584593039757	0.00415060750929595	0.00497970989466413	FALSE	binary	390147/280(390427)	0.0527685152464277	0.526828897873239	-0.1018406136331	1.18999757286988	0.326695638151489	0.133287995832229	-0.575933106667062	0.847913657817896	0.359486838893495	0.250289743983781	-0.424298615499317	0.94306509351309	0.345486838429615	0.393061179054932	-0.248440754347086	1.06457710126383	0.331973237969426	0.53045143182619	-0.0982192662680806	1.19362118253909	0.326696229776598	0.0161592747685504	-0.680266331083258	0.722754795407872	0.354328405081678	0.601336283634709	-0.00663194808705691	1.25090834525571	0.318135291866892	0.822832354357392	0.246300421425289	1.45146752647175	0.305027641608737	0.62014041762301	0.0121688351837336	1.26971543135436	0.318136935207307	0.576617928013227	-0.0360066211757387	1.22926182555047	0.320065581346252	0.0423542619455606	-0.666858769262552	0.756971966904957	0.359481499826484	0.00415153768756289	FALSE
Mean thickness of G-pariet-inf-Supramar (right hemisphere)	27650	27650	Continuous		UK Biobank Assessment Centre > Imaging > Brain MRI > T1 structural brain MRI > Freesurfer a2009s	197	cont	5961	0.909238788652129	-0.00282118559118926	-0.0513515389914151	0.0457091678090366	0.0247558083950478	0.0449314886257816	FALSE	cont	35529	0.767452614098665	-0.000102994759852561	-0.000785707826675934	0.000579718306970812	0.000348317526061906	0.0387066137109308	FALSE	cont	36160	0.107667749349285	0.0146770328704432	-0.0346236315863541	0.0639776973272405	0.0251530201535195	-0.0137243439094236	-0.0635647773121851	0.036116089493338	0.0254284083115833	-0.00806827318736089	-0.0568666337615009	0.0407300873867791	0.0248967465348395	0.0185660798704378	-0.0298406964347067	0.0669728561755822	0.0246969616613825	0.0318356257754035	-0.0173373940496421	0.0810086456004491	0.0250878963254673	-0.0267112926971844	-0.0741376590321782	0.0207150736378094	0.0241967600513308	-0.0038794469512944	-0.0518298350953201	0.0440709411927313	0.024464114077259	-0.023894436598698	-0.0717679938771451	0.0239791206797491	0.0244249152483669	-0.0240468132029001	-0.0725110889570428	0.0244174625512426	0.0247262976716656	0.0371925975791512	-0.0110455077783598	0.0854307029366621	0.0246109063558023	0.00269178134120788	-0.0458649312075707	0.0512484938899865	0.0247734585889478	0.00752438864342272	FALSE
Non wear duration overall	90052	90052	Continuous		Additional exposures > Physical activity measurement > Accelerometer wear time duration	1011	ordcat	13814	0.909266520247777	-0.00357135092388614	-0.0649922887784983	0.0578499127061882	0.0313376246119656	0.0449348144206465	FALSE	ordcat	81718	0.691460088727131	-0.000175547886646984	-0.00104246308876805	0.000691358090271644	0.00044235517969482	0.035073821447073	FALSE	ordcat	83289	0.375353510211333	0.0136237517085966	-0.0491590667112867	0.076164567633304	0.0318401664782693	0.000152418391707142	-0.0630066527049001	0.0638957669755382	0.0322483406198153	0.0275683468940555	-0.0331984446488221	0.0918022847661597	0.0318427153357529	0.0117633575963355	-0.0486906516353385	0.0741921898161796	0.0312801644912846	0.0345498368723613	-0.0267926146389014	0.0983620762937368	0.0318300967344565	-0.0294464779638554	-0.0881010499915143	0.0325449084168884	0.0306725598036827	-0.0325509081906682	-0.09341932667701	0.0289811728487489	0.0311148301194762	0.0416304863922016	-0.0190315212145199	0.102330099135573	0.0308273625545292	0.0126475096489558	-0.0476124455184688	0.0750642204818618	0.0312457369042431	-0.00461311228125894	-0.0648576301333564	0.0577492801202638	0.0311796123822362	0.00316780933779412	-0.0581618328739987	0.0652737423817002	0.0313885408499846	0.0225819152193884	FALSE
Operation code: colonoscopy/sigmoidoscopy	20004	20004.1519	Categorical multiple	5	UK Biobank Assessment Centre > Verbal interview > Operations	100076	binary	62755/1288(64043)	0.90938077951882	-0.00641375167839799	-0.116913246360507	0.104031042161508	0.0563508948708311	0.0449381402155115	FALSE	binary	375349/7674(383023)	0.748577744476119	0.000253866288591662	-0.00129832941838391	0.00180664557071676	0.000792080464338388	0.0378388879295458	FALSE	binary	382330/7808(390138)	0.578186906031527	-0.0252832367075155	-0.137704036532749	0.0870531820749379	0.0573228611683498	-0.054960379681828	-0.169823711111514	0.0596460270811691	0.0585241103011667	0.0283938012888521	-0.0823889650968954	0.13920722304312	0.0565170767890551	0.0361151570353677	-0.0731567007722324	0.145520511356362	0.0557729550601163	-0.0245637288740174	-0.137082420574342	0.0878638090589843	0.0573710428934061	-0.0044651131599954	-0.112854900610348	0.104115955441121	0.0553379318382538	-0.0357655950463865	-0.146291880668162	0.0748063017236033	0.0563900954944979	0.0398463640082288	-0.067368802399538	0.147332640248564	0.0547593909997237	0.0540587707498646	-0.0546706950206315	0.162958877411808	0.0555058845572808	-0.0527067568129591	-0.164026183516917	0.0586032532935051	0.0567804389020492	0.00608602756166886	-0.104333577188033	0.116560150151571	0.056337992166376	0.0323876810009187	FALSE
Milk chocolate intake	102280	102280	Categorical single	100005	Online follow-up > Diet by 24-hour recall > Soup/snacks/pastries yesterday	100109	ordcat	9676	0.909456751449068	0.00978622138695915	-0.159130909451924	0.178514898940752	0.0860935466411697	0.0449414660103765	FALSE	ordcat	58197	0.437615487218884	0.000873262664342468	-0.00132902604529956	0.00307258906997807	0.0011230598406521	0.0226493697116215	FALSE	ordcat	59283	0.0342537548299502	0.149979911626608	-0.0150655605176077	0.315404328043009	0.0844154989443584	0.113304330791405	-0.0545232996635164	0.280938215074592	0.0856462577488405	0.168391977548037	0.00375707268995467	0.333865210102965	0.0844355015550059	0.213142885886633	0.052299280830329	0.374761013861032	0.0823854101880992	0.159327800596808	-0.00434812390286445	0.323338203652988	0.0836561014012632	0.171052863443335	0.0121980998531333	0.331047872989959	0.0814733630973312	0.247312570879724	0.0880441078767162	0.407384489411077	0.0815578729419419	0.162429548224125	0.00284422495635001	0.322551653113804	0.0816846766511574	0.224718171775211	0.0647774959010297	0.385245036898729	0.0818242524575168	0.177135102386361	0.0163446371813269	0.338667588023291	0.0823423599419568	-0.00929998508158338	-0.177931646176624	0.159320229600199	0.0860468848314342	0.00284570628636423	FALSE
Operation code: endoscopy / gastroscopy	20004	20004.1517	Categorical multiple	5	UK Biobank Assessment Centre > Verbal interview > Operations	100076	binary	62680/1363(64043)	0.909475890291119	-0.00623106626366315	-0.113694075792915	0.101180463902346	0.0548035795929912	0.0449447918052415	FALSE	binary	375186/7837(383023)	0.91166787852797	8.6965204837678e-05	-0.00144929015557018	0.00162376042937523	0.000783936941391331	0.0456462614401658	FALSE	binary	382152/7986(390138)	0.62608968541608	-0.00227586290402061	-0.111003427298556	0.106414958105812	0.0554520840755404	-0.0439384625912576	-0.155349373124498	0.0672519862079164	0.0567733241018995	-0.0292256637009627	-0.138552561793299	0.0800231119867736	0.0557470994773344	-0.0850943918913834	-0.194612877310105	0.0243306943593234	0.0558408614975308	-0.0871004541341987	-0.198332634137374	0.0239215277349598	0.0566847968732203	-0.0620677368009927	-0.168968804119439	0.0449156749656999	0.0545511506253732	-0.0810265104969237	-0.189751337865123	0.0276585424489926	0.0554498830237935	-0.0207255971371304	-0.126505069873443	0.0852113982533882	0.0539984551059024	0.0037503418315889	-0.103304458065882	0.110879811924329	0.0546276045605036	-0.0374519860179373	-0.145319890993374	0.0704351351786881	0.0550280278973954	0.00618419484249334	-0.101225995582745	0.113645703397603	0.0548028552600621	0.0346318736602651	FALSE
Operation code: upper limb surgery	20004	20004.1498	Categorical multiple	5	UK Biobank Assessment Centre > Verbal interview > Operations	100076	binary	63639/404(64043)	0.909637371554108	0.0113354600649896	-0.184599464915806	0.207207697686963	0.099874087561253	0.0449481176001064	FALSE	binary	380766/2257(383023)	0.968109821810142	5.79456506824755e-05	-0.00278212915995683	0.00289992778762702	0.00144940862935483	0.0484285960973925	FALSE	binary	387838/2300(390138)	0.423422693102537	-0.207216172175918	-0.416128636938642	0.000119116980915242	0.106092795245406	-0.0408129459705861	-0.243161469103834	0.160795484101014	0.102965922377019	0.0301137466169622	-0.16546411055444	0.22578491720094	0.0997320513680575	-0.0495687662140076	-0.246682333326279	0.14744868383555	0.100465456898395	-0.166402289878497	-0.37309631376045	0.0389995352378263	0.105036587985338	-0.0371586646510811	-0.229822124496437	0.155945316997417	0.0983368184460204	-0.125717587260844	-0.325604522693968	0.0737305503758516	0.101789745084224	-0.0438065000925086	-0.236929593814807	0.149701931882064	0.0985567496373893	-0.106738178664586	-0.306631448495311	0.0927163342071747	0.101792999033216	-0.159908327082114	-0.362218506630611	0.0416613873830243	0.102946193754844	-0.0120669506878724	-0.207885100714183	0.183813725283409	0.0998464914864454	0.0249464106041384	FALSE
Been in a confiding relationship as an adult	20522	20522	Categorical single	532	Online follow-up > Mental health > Traumatic events	145	ordcat	20068	0.909637374584377	-0.00300970382458017	-0.0549127586651305	0.0489009990175053	0.0264834034356011	0.0449514433949714	FALSE	ordcat	120610	0.243491708014795	0.000433146243671424	-0.000294602925269014	0.00115993362692628	0.000371271824157855	0.0132662752547056	FALSE	ordcat	122855	0.225497874234291	-0.015922956078864	-0.0681155890063858	0.0362711813878335	0.0266861234123844	-0.0164684062033456	-0.0693032379232796	0.0364333996473333	0.0270856155454421	-0.0219361870689303	-0.0739328281769637	0.0301041647724312	0.0266295175872342	-0.0121888319893807	-0.0636066565598973	0.0392445941149846	0.0263034129254911	-0.00987559890578908	-0.0621100921303806	0.0423386769359713	0.0267123384633352	-0.0328342544227062	-0.0830528139399385	0.0175021539303168	0.0257027302528133	0.00987155415942205	-0.041113955034993	0.0608337066630637	0.0260485626161466	0.028540283208437	-0.0221381234673886	0.0787672457398603	0.0258973244372185	-0.0407325310030109	-0.0920225449012039	0.0103868036568401	0.0262289233116835	0.0199032723074949	-0.0315636480222761	0.0714546907926158	0.0263272369886434	0.00302016609139853	-0.0488170264469998	0.0548564394122966	0.0264884492368967	0.0146550592764338	FALSE
Health score (Wales)	26420	26420	Continuous		Population characteristics > Baseline characteristics > Indices of Multiple Deprivation	76	cont	956	0.909788197487664	0.00728388237537644	-0.119137566608675	0.133705331359428	0.064419919120352	0.0449547691898364	FALSE	cont	5462	0.548777492869888	-0.000550596879901663	-0.00235143019263891	0.00125023643283558	0.000918605635668385	0.0280866862372647	FALSE	cont	5565	0.773545075934456	0.0311319091745098	-0.0971136097371732	0.159377428086193	0.0654183223795054	-0.102932367339135	-0.236581894095791	0.0307171594175215	0.0681749187139729	0.0217231922562215	-0.110705346929302	0.154151731441745	0.0675520902578398	-2.26467706649879e-05	-0.129404875267913	0.129359581726583	0.0659981604491033	-0.0158143509094996	-0.143198154566666	0.111569452747667	0.064978759525398	0.00713928346639538	-0.119689588853459	0.13396815578625	0.0646956878248751	0.00461027374151074	-0.123728110202476	0.132948657685497	0.0654656930375413	-0.0498958936766356	-0.176078418384342	0.0762866310310712	0.0643659844806997	0.0143102688740291	-0.114013329654432	0.14263386740249	0.0654581509644336	-0.0611392833839961	-0.189355294979927	0.0670767282119343	0.065403270632584	-0.00806575246821982	-0.134681166098377	0.118549661161938	0.0645868020759164	0.040708254954285	FALSE
Job coding	22601	22601.11333223	Categorical single	497	Online follow-up > Work environment > Employment history	130	binary	15635/49(15684)	0.909908519046646	-0.0324001146236182	-0.598396914216458	0.53144735961651	0.286361613003702	0.0449580949847014	FALSE	binary	93839/282(94121)	0.624702109311904	-0.00200484043731661	-0.0100376023742238	0.00603532958807755	0.00409758425216235	0.0316914177171473	FALSE	binary	95577/286(95863)	0.136783812273253	-0.213872651427296	-0.828377036015675	0.386491954588298	0.307589159491232	0.222474779180662	-0.32900801791685	0.779915787813951	0.28112410007901	-0.111433883628962	-0.706156592358383	0.475617706331557	0.299337071529921	0.129032787658307	-0.416815773354608	0.682541797121538	0.27872638162333	0.206393486168033	-0.33425798449481	0.75628805261354	0.276518252399958	-0.587811202744692	-1.25563238899098	0.0477252911302939	0.329585790566749	0.320599618501245	-0.194489669992855	0.852522238398516	0.265593226433421	-0.245297208901524	-0.839954015723187	0.341686584517932	0.299302216461809	-0.179158839095692	-0.773837733447695	0.407847620540334	0.299313890909145	-0.169837592752046	-0.764524469636179	0.417177596563806	0.299318240612959	0.0307325799622033	-0.533022649956822	0.596634514297813	0.286313054562374	0.00937705061463756	FALSE
Job code - historical	22617	22617.1133	Categorical single	2	Online follow-up > Work environment > Employment history	130	binary	15635/49(15684)	0.909908519046646	-0.0324001146236182	-0.598396914216458	0.53144735961651	0.286361613003702	0.0449614207795663	FALSE	binary	93839/282(94121)	0.624702109311904	-0.00200484043731661	-0.0100376023742238	0.00603532958807755	0.00409758425216235	0.0316935762389915	FALSE	binary	95577/286(95863)	0.136783812273253	-0.213872651427296	-0.828377036015675	0.386491954588298	0.307589159491232	0.222474779180662	-0.32900801791685	0.779915787813951	0.28112410007901	-0.111433883628962	-0.706156592358383	0.475617706331557	0.299337071529921	0.129032787658307	-0.416815773354608	0.682541797121538	0.27872638162333	0.206393486168033	-0.33425798449481	0.75628805261354	0.276518252399958	-0.587811202744692	-1.25563238899098	0.0477252911302939	0.329585790566749	0.320599618501245	-0.194489669992855	0.852522238398516	0.265593226433421	-0.245297208901524	-0.839954015723187	0.341686584517932	0.299302216461809	-0.179158839095692	-0.773837733447695	0.407847620540334	0.299313890909145	-0.169837592752046	-0.764524469636179	0.417177596563806	0.299318240612959	0.0307325799622033	-0.533022649956822	0.596634514297813	0.286313054562374	0.00937923793691763	FALSE
Operative procedures - OPCS4: T85.5 Block dissection of inguinal lymph nodes	41272	41272.T855	Categorical multiple	240	Health-related outcomes > Hospital inpatient > Summary Operations	2005	binary	64038/37(64075)	0.910008033763395	-0.0371900842942619	-0.689679897360061	0.611514648241571	0.329078188605617	0.0449647465744313	FALSE	binary	383042/267(383309)	0.528054014144687	0.00265348556036412	-0.00558366893074698	0.010921265314955	0.00420747178872256	0.0271002417544466	FALSE	binary	390156/271(390427)	0.567169451693613	0.496444495075851	-0.0826429262967699	1.10275225695254	0.300184489468978	0.270247670062115	-0.351460357298506	0.905021866656209	0.317936969980873	-0.0445505103343719	-0.715854905733969	0.62252102050139	0.338302083243442	0.254171855727657	-0.353022218403187	0.879324016860829	0.311916549046979	0.224651445280673	-0.397052677286832	0.859421947215472	0.317934812165679	-0.0474193467313606	-0.696031842177925	0.604978524348374	0.329019924893678	0.230206609753951	-0.37698475726401	0.85535620016718	0.311915092812058	0.0445047927857541	-0.585375204003447	0.684653748164984	0.321311050798104	0.509425655929871	-0.0607760879896178	1.10971229514483	0.296453376844755	0.282743254249383	-0.318000296094655	0.903595707162061	0.309232758166051	0.0340140169814058	-0.614602310665623	0.686415584006267	0.329023017717244	0.031893346165624	FALSE
Operative procedures - secondary OPCS4: Z73.2 Metacarpal NEC	41210	41210.Z732	Categorical multiple	240	Health-related outcomes > Hospital inpatient > Summary Operations	2005	binary	63993/82(64075)	0.910235284872896	0.0249183344038413	-0.409966246001168	0.459803080165721	0.221009279767889	0.0449680723692963	FALSE	binary	382754/555(383309)	0.793541917723615	0.000763332710023976	-0.0049509312154296	0.006487295656633	0.00291691791236339	0.0400038853393196	FALSE	binary	389867/560(390427)	0.0331191060411273	0.105461040211321	-0.318200999797963	0.531911852553141	0.216054321933619	0.267538914617685	-0.144392237459406	0.685115384127006	0.210854083265004	0.311087391465084	-0.0910449327628753	0.72120121343494	0.206493917763005	0.0807535520711658	-0.340368227180657	0.50528549839595	0.214928797889515	-0.171684278868255	-0.631801085849487	0.28196780245067	0.232089089294144	0.143057907969298	-0.26276976976742	0.555986285354091	0.208137866602059	-0.24588513256025	-0.705990555883434	0.207755241967735	0.232077991868318	0.074165650991275	-0.339913205387846	0.493365949563163	0.211805050527439	0.00517205400324044	-0.423860189368892	0.435663795655815	0.218427233329809	0.472450175829319	0.0907610861883931	0.866856351612518	0.1973535196986	-0.0237899159032398	-0.458673175358443	0.411093347388709	0.221009645088708	0.00275821339516164	FALSE
Operative procedures - OPCS4: Z73.2 Metacarpal NEC	41272	41272.Z732	Categorical multiple	240	Health-related outcomes > Hospital inpatient > Summary Operations	2005	binary	63993/82(64075)	0.910235284872896	0.0249183344038413	-0.409966246001168	0.459803080165721	0.221009279767889	0.0449713981641612	FALSE	binary	382754/555(383309)	0.793541917723615	0.000763332710023976	-0.0049509312154296	0.006487295656633	0.00291691791236339	0.0400060438611639	FALSE	binary	389867/560(390427)	0.0331191060411273	0.105461040211321	-0.318200999797963	0.531911852553141	0.216054321933619	0.267538914617685	-0.144392237459406	0.685115384127006	0.210854083265004	0.311087391465084	-0.0910449327628753	0.72120121343494	0.206493917763005	0.0807535520711658	-0.340368227180657	0.50528549839595	0.214928797889515	-0.171684278868255	-0.631801085849487	0.28196780245067	0.232089089294144	0.143057907969298	-0.26276976976742	0.555986285354091	0.208137866602059	-0.24588513256025	-0.705990555883434	0.207755241967735	0.232077991868318	0.074165650991275	-0.339913205387846	0.493365949563163	0.211805050527439	0.00517205400324044	-0.423860189368892	0.435663795655815	0.218427233329809	0.472450175829319	0.0907610861883931	0.866856351612518	0.1973535196986	-0.0237899159032398	-0.458673175358443	0.411093347388709	0.221009645088708	0.00276040071744171	FALSE
Operation code: bilateral oophorectomy	20004	20004.1355	Categorical multiple	5	UK Biobank Assessment Centre > Verbal interview > Operations	100076	binary	61286/2757(64043)	0.910398491164323	0.00449946510069764	-0.0738804929259089	0.0828636329207582	0.0399822356213377	0.0449747239590262	FALSE	binary	366746/16277(383023)	0.644461887238094	0.000260643714839542	-0.000846346967492394	0.00136788408915939	0.000564827183923481	0.0327620445518909	FALSE	binary	373554/16584(390138)	0.658093599235948	-0.0536940222235505	-0.133673385464723	0.0262289528095629	0.0407857500493644	0.0104416727344629	-0.0694282114707485	0.0902655203464877	0.0407325886332638	-0.0254787539963083	-0.104832975238726	0.0538479742033027	0.04047429210122	-0.0628902270207781	-0.141969634351712	0.016170453370746	0.0403363451924208	-0.0207721768095314	-0.100229577497916	0.0586538382777526	0.040525926944026	-0.025637312304388	-0.102758921541592	0.0515501072868801	0.039359364666011	0.0113824806143134	-0.0660158043769442	0.0888383430024162	0.0394984054831195	-0.00806583656461442	-0.0848002160941648	0.068751916725627	0.0391663515823939	-0.0435951087800101	-0.122296938099024	0.0351053519421841	0.0401482022537015	0.00664148926222841	-0.0711297661569414	0.0844544604665751	0.0396845890053129	-0.00413298090333791	-0.0825403634805794	0.0742885985480239	0.0400020128187107	0.0359530163174242	FALSE
Concentration of Small HDL Particles	23572	23572	Continuous		Biological samples > Blood assays > NMR metabolomics	220	cont	15153	0.910476518062159	-0.00182306115319696	-0.0336086353557421	0.0299625130493482	0.0162161319667486	0.0449780497538912	FALSE	cont	90895	0.0837535981596647	-0.000392807273759433	-0.000838018887796911	5.24043402780451e-05	0.000227149931742657	0.00552365739941288	FALSE	cont	92555	0.385112913432208	-0.00147125792672729	-0.0334825675912561	0.0305400517378015	0.016332387346884	0.00265612799249241	-0.0298487133661996	0.0351609693511845	0.0165841905652312	0.00109995399185336	-0.0307957230910651	0.0329956310747718	0.0162733908193263	0.00378480494585234	-0.0279737854355902	0.0355433953272949	0.0162034482542743	0.00677623321823631	-0.0251965123216554	0.038748978758128	0.0163127116688856	-0.00250730642555623	-0.0335412535096663	0.0285266406585538	0.0158337303281917	-0.00995409283187755	-0.0414086253869998	0.0215004397232447	0.0160483158886399	-0.0238291966361503	-0.0548918260660537	0.00723343279375316	0.0158483642555887	-0.0294169911142964	-0.061023159249449	0.00218917702085615	0.016125681390226	-0.0158621443717377	-0.0473299469690094	0.0156056582255339	0.0160550863541649	0.00183239746137728	-0.0299424225817374	0.0336072175044919	0.0162117287377571	0.0231178091780043	FALSE
Mean thickness of S-orbital-H-Shaped (right hemisphere)	27688	27688	Continuous		UK Biobank Assessment Centre > Imaging > Brain MRI > T1 structural brain MRI > Freesurfer a2009s	197	cont	5961	0.910568722304456	0.00290012782831184	-0.0477332879412369	0.0535335435978606	0.0258286010992022	0.0449813755487562	FALSE	cont	35529	0.160655053122916	-0.000508986588826052	-0.00122015041454467	0.000202177236892562	0.000362832991540082	0.00924926610257296	FALSE	cont	36160	0.973248169789851	0.00962255908224987	-0.0417481868761589	0.0609933050406586	0.0262091682258257	-0.00788290621234331	-0.0598160854301185	0.0440502730054319	0.026496119634366	0.000382868955610891	-0.0504644819241672	0.051230219835389	0.0259421339554744	0.000779778045018006	-0.0496595463664453	0.0512191024564813	0.0257339603315736	0.00761605710211141	-0.0436216845647139	0.0588537987689367	0.0261413099187711	-0.0176341602900649	-0.0670519083786404	0.0317835877985106	0.0252127557976982	-0.0216283489727626	-0.0715921219785485	0.0283354240330233	0.0254913357295965	-0.0197821049244583	-0.0696658210198376	0.0301016111709211	0.0254504909843365	-0.0128747408792747	-0.0633739790793204	0.037624497320771	0.0257645281291539	-0.0156930759689999	-0.0659566471224309	0.034570495184431	0.025644291656921	-0.00272754589681612	-0.0533231022123836	0.0478680104187514	0.0258136692822714	0.048952272627849	FALSE
Treatment/medication code: lercanidipine	20003	20003.1141153026	Categorical multiple	4	UK Biobank Assessment Centre > Verbal interview > Medications	100075	binary	63886/157(64043)	0.910946765456175	-0.0178910822378072	-0.332380006093193	0.295974445230529	0.159962537448303	0.0449847013436211	FALSE	binary	382094/929(383023)	0.228342740318583	-0.00271525154758374	-0.00713346287634935	0.00170308403044255	0.00225367117630716	0.0125107926092212	FALSE	binary	389187/951(390138)	0.216459133978363	0.157036094841114	-0.149007682728615	0.465158248892363	0.156364923752898	-0.0213062174060951	-0.347142329980766	0.302866432907912	0.165451675567225	-0.235209129513624	-0.576460702257979	0.101326017750901	0.172486633166892	0.135819275973248	-0.167597993724373	0.441794444285423	0.155153969096932	0.0563900732678826	-0.258540689304737	0.37174215885736	0.160451872851432	0.104894767002717	-0.196044801024055	0.408841449871327	0.154010539360955	0.122299159302309	-0.18027530999075	0.427584438465365	0.154765070024449	0.000907242425183918	-0.306928363151647	0.310483272685313	0.157187820283275	-0.153145756534307	-0.481717420434504	0.173223671544384	0.166700723027666	-0.200632998572543	-0.532113909714845	0.128074103900732	0.168029743241072	0.0183501291658448	-0.295492139193482	0.332816098314536	0.15995109982199	0.0141344765737784	FALSE
Mean L3 in pontine crossing tract on FA skeleton	25297	25297	Continuous		UK Biobank Assessment Centre > Imaging > Brain MRI > Diffusion brain MRI > dMRI skeleton	134	cont	5595	0.911022169196779	0.00295867171395003	-0.0489630458237782	0.0548803892516782	0.0264854240908858	0.0449880271384861	FALSE	cont	33361	0.894324803278816	-4.92804040358476e-05	-0.000776482987927942	0.000677922179856247	0.000371015081383414	0.044860559488862	FALSE	cont	33954	0.0909404462303946	0.0188161605403525	-0.033556847349294	0.071189168429999	0.0267204604692664	-0.00742779785384234	-0.0606032827812504	0.0457476870735657	0.0271298804516013	-0.0202903706575234	-0.0723102746384843	0.0317295333234376	0.0265403085281471	0.00634083194206407	-0.0453010160106803	0.0579826798948084	0.0263474261338723	-0.0165424016335955	-0.0688421745332917	0.0357573712661007	0.0266830963243989	0.0443137590889163	-0.00622647094853793	0.0948539891263706	0.0257853858932245	0.0219003086215247	-0.0292790944258225	0.0730797116688719	0.0261114889343149	-0.0189325627460224	-0.0700063261828499	0.032141200690805	0.0260575921055739	0.0426478287960621	-0.00889458255385903	0.0941902401459832	0.0262966940502666	-0.0181389378585643	-0.0695440758325302	0.0332662001154016	0.0262266578242889	-0.0036034117341625	-0.0553762642112004	0.0481694407428754	0.0264142640214356	0.0064897852049521	FALSE
Volume of LD (right hemisphere)	26713	26713	Continuous		UK Biobank Assessment Centre > Imaging > Brain MRI > T1 structural brain MRI > Freesurfer subsegmentation	191	cont	5961	0.911039976535497	-0.0028773472585845	-0.0533802727111118	0.0476255781939428	0.0257620367109532	0.0449913529333511	FALSE	cont	35529	0.00349695512483966	-0.00105530469652012	-0.00176359582421144	-0.000347013568828808	0.000361367352286029	0.000630288378518391	FALSE	cont	36160	0.0180630794059607	0.0647850652120837	0.0136249260337837	0.115945204390384	0.0261017174106508	0.0581653324960086	0.00644506588932764	0.109885599102689	0.0263874923925874	0.0156081566932948	-0.0350307331909096	0.0662470465774992	0.025835777911785	0.0113801318642001	-0.0388524043547429	0.0616126680831431	0.0256284577459334	0.0434799970450673	-0.00754768312486571	0.0945076772150004	0.0260341373051151	-0.000330977096932425	-0.0495461251918542	0.0488841709979893	0.0251093900159258	-0.0171242547033916	-0.0668831891544998	0.0326346797477167	0.0253868278421107	0.0105267952360115	-0.0391524105173297	0.0602060009893528	0.0253461505497488	-0.00181977654804087	-0.0521119809245196	0.0484724278284379	0.0256589002234447	-0.0109889234325221	-0.0610464269363619	0.0390685800713177	0.0255391566896692	0.00224627058781977	-0.0481418570248034	0.0526343982004429	0.0257078399105365	0.00168642547792992	FALSE
Histology of cancer tumour	40011	40011.8211	Categorical single	38	Health-related outcomes > Cancer register	100092	binary	63969/106(64075)	0.911160293914292	0.0217119763984581	-0.360834854123835	0.404257396172218	0.194591609831115	0.044994678728216	FALSE	binary	382754/555(383309)	0.143243070544029	-0.00427091449867041	-0.00999393754054199	0.00144790172105175	0.00291787460965213	0.00838154032118805	FALSE	binary	389864/563(390427)	0.286703080952901	-0.171299143983879	-0.575444014118564	0.227891278054131	0.204252543364092	-0.0361786632250757	-0.429836638442592	0.354957113964431	0.199570065646292	0.0461403202768432	-0.33243088544878	0.425591831314377	0.192803659707594	-0.0942132517934584	-0.483152637767334	0.293273352650722	0.197455519051572	-0.488268411065053	-0.937347851332647	-0.0551024805418742	0.224146958841202	-0.0503833423347193	-0.427049714065575	0.32758020621237	0.191945458232379	-0.317553715922509	-0.730731512114675	0.0885321053841112	0.208272551890721	-0.169991229532149	-0.558909723508854	0.217474208608727	0.197444690905379	-0.372484519129871	-0.795969117502184	0.0414331173688913	0.212847995300219	-0.25433127255019	-0.661352755612668	0.147056173010441	0.205533151756626	-0.0209416897076795	-0.403448409233315	0.361565294187952	0.194571115319535	0.017870423028129	FALSE
Depression possibly related to childbirth	20445	20445	Categorical single	514	Online follow-up > Mental health > Depression	138	binary	5879/859(6738)	0.91122063496307	-0.00815416109696941	-0.151555264718429	0.13520155033503	0.0731320367444113	0.044998004523081	FALSE	binary	35171/5191(40362)	0.949270672411644	-6.50004088543053e-05	-0.00206710368087091	0.00193790678234862	0.00102164799696722	0.0474270419616647	FALSE	binary	35852/5269(41121)	0.682982484647129	0.0781240053590306	-0.0643501958576777	0.220717484967593	0.0727010350709194	-0.0126058716956623	-0.160790545865881	0.135266179559821	0.0755014814921995	0.00128480528283579	-0.143412965450175	0.145920808892744	0.0737880919632265	0.0161031515590306	-0.126015127231655	0.158342893545504	0.072519917614812	-0.0905750197789729	-0.238501211760915	0.0570246068452449	0.0753658350868849	-0.00430023918206294	-0.143551059747678	0.135258817536221	0.0711056155631004	-0.0108745207634425	-0.152469076317199	0.130867592001893	0.0722594767165412	0.0376562937348555	-0.101639274386242	0.177270423143538	0.0711312065669617	0.0806918749184025	-0.0597145634588658	0.221356819223412	0.0716823857707725	-0.0165483702377579	-0.158517574660455	0.125540948262648	0.0724434529409367	0.00576048391383658	-0.137459718283606	0.149022684661464	0.0730613493670185	0.036994181722735	FALSE
Operative procedures - secondary OPCS4: Z55.1 Flexor muscle of forearm	41210	41210.Z551	Categorical multiple	240	Health-related outcomes > Hospital inpatient > Summary Operations	2005	binary	63995/80(64075)	0.9112835707983	0.0249308235040865	-0.415377961276538	0.46523981732881	0.223746708185739	0.045001330317946	FALSE	binary	382696/613(383309)	0.659305004904861	-0.00122322521736453	-0.00666050859948381	0.00421785631179182	0.00277427502446962	0.0334592471075807	FALSE	binary	389809/618(390427)	0.121960025192513	0.197027389165622	-0.221748199568696	0.621162384023423	0.214238228591436	0.269700020581846	-0.146840165052659	0.692145905121489	0.213247805481996	0.366290388336533	-0.0348906661405229	0.77705742406015	0.206418370375734	0.319182705823789	-0.0819905367704412	0.72994230491683	0.206414387248423	0.423439294861407	0.027044440967305	0.830546355386676	0.204283630579927	0.029219990021595	-0.394289773129831	0.456924924415615	0.216332645898909	0.312903933609635	-0.0866193573810721	0.722402192661486	0.205678582202111	0.393141704677074	0.00514073009493098	0.793800670877004	0.200530487367647	0.314101970497234	-0.0870714370762569	0.724861737087162	0.206414464882952	-0.0469211740707143	-0.487223816613932	0.393381474784917	0.223743521928018	-0.0238323029265155	-0.464138977914036	0.416474368260806	0.223746134771477	0.00842994006736953	FALSE
Operative procedures - OPCS4: Z55.1 Flexor muscle of forearm	41272	41272.Z551	Categorical multiple	240	Health-related outcomes > Hospital inpatient > Summary Operations	2005	binary	63995/80(64075)	0.9112835707983	0.0249308235040865	-0.415377961276538	0.46523981732881	0.223746708185739	0.045004656112811	FALSE	binary	382696/613(383309)	0.659305004904861	-0.00122322521736453	-0.00666050859948381	0.00421785631179182	0.00277427502446962	0.033461405629425	FALSE	binary	389809/618(390427)	0.121960025192513	0.197027389165622	-0.221748199568696	0.621162384023423	0.214238228591436	0.269700020581846	-0.146840165052659	0.692145905121489	0.213247805481996	0.366290388336533	-0.0348906661405229	0.77705742406015	0.206418370375734	0.319182705823789	-0.0819905367704412	0.72994230491683	0.206414387248423	0.423439294861407	0.027044440967305	0.830546355386676	0.204283630579927	0.029219990021595	-0.394289773129831	0.456924924415615	0.216332645898909	0.312903933609635	-0.0866193573810721	0.722402192661486	0.205678582202111	0.393141704677074	0.00514073009493098	0.793800670877004	0.200530487367647	0.314101970497234	-0.0870714370762569	0.724861737087162	0.206414464882952	-0.0469211740707143	-0.487223816613932	0.393381474784917	0.223743521928018	-0.0238323029265155	-0.464138977914036	0.416474368260806	0.223746134771477	0.00843212738964959	FALSE
PCT responsible for patient data: LINCOLNSHIRE TEACHING PCT	41229	41229.5N9	Categorical multiple	239	Health-related outcomes > Hospital inpatient > Summary Administration	2001	binary	63971/104(64075)	0.911325159860048	0.0218600999187746	-0.364041338186408	0.407761344643885	0.196284761247414	0.0450079819076759	FALSE	binary	382736/573(383309)	0.879838249259348	-0.00043381647989416	-0.00605673091251354	0.00519526921942435	0.00286949353668057	0.0441655154550164	FALSE	binary	389843/584(390427)	0.205531065909408	-0.0851520508118427	-0.482541576992246	0.309607717012786	0.201425929081796	0.105778122094818	-0.276062657572999	0.488534099978446	0.194463951135196	-0.225656413191126	-0.640072356638683	0.1821249551463	0.209010251624383	-0.348984566812888	-0.773664905334193	0.0665828946750726	0.213560285717707	-0.466543071672663	-0.91674513294332	-0.031806994417303	0.224813306684935	-0.0338587656968005	-0.411871621285237	0.345919205973028	0.192742613027982	0.117611798295807	-0.250329118330925	0.489537092000102	0.188208818822594	-0.0707863218307889	-0.452598988328251	0.311941633384809	0.194449149114149	-0.0583847773218069	-0.446409668091754	0.329155528845192	0.197235970980778	-0.191971917897876	-0.594579727926093	0.206789983721448	0.203753600360142	-0.0223091539846598	-0.408197940339309	0.363579655101265	0.196278819970755	0.0134651559560786	FALSE
Astigmatism angle (right)	5088	5088	Integer		UK Biobank Assessment Centre > Physical measures > Eye measures > Autorefraction	100014	cont	15054	0.911379335601832	-0.00181406664525681	-0.0337664340189388	0.0301383007284252	0.016301216719818	0.0450113077025409	FALSE	cont	90112	0.921093108245671	2.26343437366941e-05	-0.000425230335315413	0.000470499022788801	0.000228503516747516	0.0460909169400794	FALSE	cont	91726	0.0829399591110663	-0.00159112428966392	-0.0338744237035634	0.0306921751242356	0.0164711564147854	0.0490613537906465	0.0164846889006637	0.0816380186806293	0.016620833453099	0.00960371597324578	-0.0227929542673581	0.0420003862138496	0.0165289989728083	0.0208503497819126	-0.0110359018224711	0.0527366013862964	0.0162685799528557	0.0310173492011442	-0.00118144814553237	0.0632161465478207	0.0164280428919463	0.0280256741594978	-0.00325684732383091	0.0593081956428265	0.0159605527859692	0.0193122703862265	-0.0123992543230086	0.0510237950954615	0.0161794331161906	0.0205183459941924	-0.0108502004201561	0.051886892408541	0.0160044432841562	0.0171411631180539	-0.0146810699235006	0.0489633961596083	0.0162359172516773	0.00492363006243905	-0.026823821225575	0.0366710813504531	0.0161977630982327	0.0018508884526289	-0.0300953422802695	0.0337971191855273	0.0162991817074881	0.00601076162561792	FALSE
	131484	131484	Date		Health-related outcomes > First occurrences > Respiratory system disorders	2410	binary	62819/1256(64075)	0.911537037528964	0.00633456007298973	-0.10545867561134	0.118095784675741	0.0570162262462327	0.0450146334974059	FALSE	binary	375806/7503(383309)	0.529122173051256	-0.000503821647665326	-0.00207260629265128	0.00106540891504674	0.000800508623837659	0.0271606803660853	FALSE	binary	382768/7659(390427)	0.999748357848227	0.00166034832553557	-0.110989596007075	0.1142807681927	0.0574536430719017	0.0153437029116436	-0.0984537332024567	0.129031992283684	0.0580183746227642	0.0270899780832476	-0.0847350429982777	0.138943722457538	0.0570479289073072	-0.0273943180109364	-0.139371243646287	0.0845986539931909	0.0571221203005876	0.0102204181787378	-0.102291290803821	0.12271257047891	0.057385711068698	-0.0115657838830779	-0.121082301295365	0.0981360066510126	0.0559108325974306	-0.0101419381041925	-0.120974128403419	0.100785845731844	0.0565587732223738	-0.00360180233686104	-0.112889588410656	0.105887034507164	0.055798237434298	-0.00728159943626693	-0.118593019148933	0.104092586670271	0.0567947366832903	-0.0109504330705855	-0.122128524724044	0.100299466031689	0.0567290656447902	-0.00642375541715555	-0.118183543570231	0.105367912504413	0.0570154602905997	0.0499803140994794	FALSE
Prospective memory result	20018	20018	Categorical single	18	UK Biobank Assessment Centre > Cognitive function > Prospective memory	100031	ordcat	22936	0.911708197984732	-0.00361606265178306	-0.0675403358576212	0.0602974992332403	0.032610884422805	0.0450179592922709	FALSE	ordcat	137176	0.0979323032988365	-0.000760200464589825	-0.00166021818125203	0.000140090920633931	0.000459263072458553	0.00624676221723364	FALSE	ordcat	139655	0.318408706294361	-0.00738161161374964	-0.0720911567508375	0.0573540184527602	0.0330165329635058	0.0340610103552261	-0.0308522446261415	0.0989575704024976	0.0331297275260882	0.00194474844021999	-0.0627771989844587	0.0666398795580453	0.0330219815859961	-0.0162568513515914	-0.0799964046627477	0.0476757228155641	0.0326236741002832	0.00304122072467717	-0.0614180944317555	0.0674925920596474	0.0329015029226823	-0.0265599807700844	-0.0893082141406278	0.0362124450698713	0.0320305851530528	-0.0300129688181459	-0.0937718568847384	0.0337485510721609	0.0325373094199856	-0.0648334655968114	-0.128019165868911	-0.00156952253781284	0.0322840000071421	-0.00523772474721619	-0.0689601496455059	0.0584369444999952	0.0325234900930115	-0.0294318234839761	-0.0930153933878932	0.0342044748185907	0.0325043466849759	0.00347913209893724	-0.0603630695311991	0.0673328665955262	0.0325871067241567	0.0195896583402599	FALSE
Operative procedures - OPCS4: P13.8 Other specified other operations on female perineum	41272	41272.P138	Categorical multiple	240	Health-related outcomes > Hospital inpatient > Summary Operations	2005	binary	64048/27(64075)	0.911831893000501	-0.0426582605225554	-0.810501691120703	0.718049797341478	0.385338753840096	0.0450212850871358	FALSE	binary	383140/169(383309)	0.436743376228291	0.00411627928163484	-0.00624905927644198	0.0145419811037965	0.00529803587747225	0.0225997237092039	FALSE	binary	390257/170(390427)	0.493588793574388	-0.253614525311295	-1.10513788520701	0.567866563235218	0.420766153989155	-0.202279710122328	-1.05380799328151	0.619206702232909	0.420768876190103	0.214128411079899	-0.516911523962402	0.963884105664812	0.373554648134582	0.287644686900262	-0.419868390015049	1.02286378210266	0.364137375398282	-0.157466707304915	-0.980682447800269	0.647554443950048	0.409821211421457	0.0239312380869008	-0.721007954611371	0.782185740513058	0.379084688411726	-0.429926530084968	-1.31535764057636	0.410969670791349	0.433762981636174	0.504813690393615	-0.154256642022979	1.20951307743318	0.344534076387789	0.0982323467011304	-0.64671165693601	0.856491543967181	0.379087197373191	0.0992971152192172	-0.645646195014415	0.857555694785118	0.379086851800292	0.0420643795408313	-0.718610240330887	0.809875320780978	0.385320985924428	0.028481123408723	FALSE
Treatment/medication code: desloratadine	20003	20003.1141172924	Categorical multiple	4	UK Biobank Assessment Centre > Verbal interview > Medications	100075	binary	63961/82(64043)	0.911834194764646	0.0244746950445245	-0.410445997835695	0.459395308823006	0.22103702925957	0.0450246108820008	FALSE	binary	382528/495(383023)	0.964291448208935	0.000138236987957917	-0.00591170252941376	0.0061969933923531	0.00308767727709235	0.0482408046969435	FALSE	binary	389632/506(390138)	0.993148955394583	0.109015846759467	-0.314644119293455	0.535464682649424	0.216049468840757	0.0421127820755941	-0.395901669240929	0.479342619151674	0.222387850383723	-0.0389266122621115	-0.480194351696279	0.400731462602026	0.223818337842335	-0.0853769712145032	-0.526637701593522	0.354274059749901	0.223813351144328	0.0897993903685496	-0.336496895893138	0.518235008709213	0.217215688555212	-0.158173067201268	-0.599427527079887	0.281471690874086	0.223807228120884	-0.0349592584246664	-0.466848284243813	0.397676967976966	0.219683746475111	0.0277735467477827	-0.390901474313065	0.450453574460205	0.21383943556047	-0.0146836628653534	-0.446576776817533	0.417956676981379	0.219686254284437	0.0901340609926664	-0.328549441096361	0.512822466775146	0.213844400430086	-0.0230091081751092	-0.457890364323249	0.411872172742315	0.221004653446696	0.0497397086486723	FALSE
Ever had same-sex intercourse	2159	2159	Categorical single	100352	UK Biobank Assessment Centre > Touchscreen > Lifestyle and environment > Sexual factors	100056	binary	55962/1923(57885)	0.91199942473736	-0.00514861310204743	-0.0964898599803584	0.086156526827729	0.0465863837946447	0.0450279366768658	FALSE	binary	335748/11541(347289)	0.00224547389631917	0.00199575218373133	0.000715505224623691	0.00327661022806512	0.000653334159550794	0.000492142980486963	FALSE	binary	341938/11759(353697)	0.0015193224975841	-0.0456915670046817	-0.138823545712106	0.0473726184639193	0.0474914880173343	-0.042422472749964	-0.136982247565914	0.0519894173375677	0.0481991746735184	-0.0706168569080261	-0.164583851308325	0.0232338431517663	0.047904889822168	-0.0468232970001682	-0.138951160723478	0.0452921184777024	0.0469935384728364	-0.0627252885562519	-0.156337918141917	0.0307916764770231	0.0477294701782668	0.0599742296283591	-0.0281030633689121	0.148261974434684	0.0449847874344345	0.0369075196879818	-0.0528909998961063	0.126824144828629	0.0458390265284794	0.0799886143931254	-0.00804317722987375	0.168233997299669	0.0449623860759829	0.0683941560841098	-0.0211028995081478	0.158026983953048	0.0456898198890281	0.0267443878223134	-0.0634803699501571	0.117064109691717	0.0460504868349693	0.00501195603754199	-0.0862810737445197	0.0963409170263693	0.0465802077234143	0.000391530688131589	FALSE
pGP3 antigen for Chlamydia trachomatis	23038	23038	Integer		Biological samples > Assay results > Blood assays > Infectious Diseases > Infectious Disease Antigens	1307	ordcat	1178	0.912043616889454	-0.0118660475913748	-0.222419164457164	0.198682872765827	0.107403652683107	0.0450312624717307	FALSE	ordcat	7077	0.891686382668925	0.000205534032698856	-0.00275293142707731	0.00316409196296738	0.00150948248684936	0.0446965118286997	FALSE	ordcat	7225	0.353364438291435	-0.094930791451624	-0.306110489674716	0.114653958361736	0.107317608225468	-0.118774993884452	-0.336121406602561	0.0992957239181906	0.111088934111677	-0.127202209582152	-0.337388214803844	0.0860888933492795	0.108021544351886	-0.202858311696278	-0.412427972388221	0.00646847046234087	0.106836447409681	0.0679246745328422	-0.144091863500639	0.283571117583282	0.10905387199504	-0.0215328047646206	-0.226930637710164	0.188637720763667	0.105990745801729	-0.0573601136463557	-0.261984760053847	0.152242591290893	0.10564942763394	-0.137961898299569	-0.344878808258154	0.0700242940063021	0.105831864495793	-0.0478695529852575	-0.261753342645344	0.165346696306134	0.108930058400839	-0.145275445933554	-0.355576015707732	0.0652972748440305	0.107334533687484	0.0146583816548195	-0.195791577659837	0.226872587948871	0.107832800175927	0.0214598188897152	FALSE
Weighted-mean MO in tract medial lemniscus (left)	25559	25559	Continuous		UK Biobank Assessment Centre > Imaging > Brain MRI > Diffusion brain MRI > dMRI weighted means	135	cont	5595	0.912062201911624	-0.00291080025975066	-0.0545990666554828	0.0487774661359815	0.0263663399620572	0.0450345882665957	FALSE	cont	33359	0.15314888529524	0.000529652679620793	-0.000197114185768794	0.00125641954501038	0.000370792779199775	0.00887152477983077	FALSE	cont	33952	0.137196517213077	-0.00521042635547333	-0.0575410531244933	0.0471202004135466	0.0266988377662228	-0.00126048347616714	-0.054392937897183	0.0518719709448487	0.0271079264341572	-0.0301706909801562	-0.0821484995235636	0.0218071175632511	0.026518831579632	-0.0194884400018425	-0.0710884983428434	0.0321116183391584	0.0263261052166415	0.0173821793331355	-0.0348752720181472	0.0696396306844181	0.0266615040148946	0.0442758363133214	-0.0062273919280784	0.0947790645547212	0.0257665076980485	0.0351537274165319	-0.0159884442397718	0.0862958990728355	0.0260924936001783	0.00150193809489877	-0.0495304954504325	0.05253437164023	0.0260365057360436	-0.00508970181925575	-0.0565904045206732	0.0464110008821617	0.0262754144402037	0.0307404649903178	-0.0206230750129734	0.0821040049936089	0.0262054346816769	0.00180808294864427	-0.0499228741392764	0.053539040036565	0.0263928891369496	0.0094054858042784	FALSE
Operative procedures - secondary OPCS4: R14.1 Forewater rupture of amniotic membrane	41210	41210.R141	Categorical multiple	240	Health-related outcomes > Hospital inpatient > Summary Operations	2005	binary	63850/225(64075)	0.912127140491582	-0.015086827536284	-0.283656197561533	0.252964843057486	0.136717528795102	0.0450379140614607	FALSE	binary	382044/1265(383309)	0.775501278970387	-0.000561406902934814	-0.00441904832339595	0.00329841306065173	0.00196847374622187	0.0390865135555172	FALSE	binary	389144/1283(390427)	0.977692506180313	-0.088135508336513	-0.365343763763363	0.188076858282665	0.140983768921524	-0.0378986853734077	-0.317532316832455	0.240372002706469	0.142122775947132	-0.0774654474219098	-0.358625703134432	0.202071386075447	0.142831449980179	-0.0382064996303223	-0.311088752254373	0.234365271897956	0.138960341691611	0.0140742668434543	-0.256910098467487	0.285060444754272	0.138075901470617	0.041523600211939	-0.220039955478238	0.304505120206721	0.13364756726444	-0.0663873295802687	-0.337192009507074	0.204415906910214	0.137983031550129	-0.130966174694214	-0.406456692012299	0.14376683518246	0.140170798113659	-0.0516303872821479	-0.323766306701837	0.220300305115923	0.138607636060989	-0.135861598389086	-0.414464282291743	0.141498983363862	0.141628808879198	0.0131046850118298	-0.254564481256229	0.281263369709526	0.136514596432189	0.0491141344765738	FALSE
Feel weak all over most of the time	120080	120080	Categorical single	502	Online follow-up > Experience of pain	154	binary	3375/341(3716)	0.912147524707697	0.0125649285120886	-0.210746440618165	0.236027320072227	0.113886654069645	0.0450412398563257	FALSE	binary	20646/2086(22732)	0.329566584943707	0.00154760127042408	-0.00156295125155545	0.00466102055367475	0.00158763125572165	0.0174214298048696	FALSE	binary	21015/2123(23138)	0.793007491774371	-0.0426543579090174	-0.266750036452066	0.181193828440582	0.114183690769062	0.0204822580812004	-0.206604500215962	0.247021658689373	0.115630596532667	-0.0664867700125307	-0.292294443982426	0.158856375059456	0.114999441048756	-0.0649466035895988	-0.286442113754039	0.156583103954669	0.112931522323141	-0.104814451112427	-0.332478626876922	0.122148989013557	0.115883873372367	0.00165248774006515	-0.211942451914424	0.216209672736637	0.109146360066211	0.0694073254001366	-0.145545321092467	0.285208409788307	0.109809353546698	-0.0577251195311526	-0.274892680061331	0.15997505839072	0.11085535533042	0.0397831158887457	-0.179968303475658	0.25983291739551	0.112112181041035	0.111779899201045	-0.102039420590268	0.326593520583993	0.109269801731693	-0.00923369415160051	-0.232471531109408	0.213881479235455	0.113779333196875	0.0416050570891115	FALSE
Mean intensity of Hippocampus (right hemisphere)	26577	26577	Continuous		UK Biobank Assessment Centre > Imaging > Brain MRI > T1 structural brain MRI > Freesurfer ASEG	190	cont	5961	0.912158505359899	-0.00280694978378271	-0.0527042112855821	0.0470903117180167	0.0254530816000692	0.0450445656511906	FALSE	cont	35529	0.00434437500059867	-0.00101781015342213	-0.00171729487437734	-0.000318325432466914	0.00035687435814709	0.000714470730443792	FALSE	cont	36160	0.121082444742265	0.0464888810862888	-0.00403426716802505	0.0970120293406027	0.0257767269521009	0.035480465363199	-0.0155958362163388	0.0865567669427368	0.0260589437719074	0.00211890632571738	-0.047889482669024	0.0521272953204587	0.0255140986453042	0.00843606494852416	-0.0411710298589177	0.058043159755966	0.0253093598067541	-0.0102042270605637	-0.0605965655433478	0.0401881114222204	0.0257099882812165	-0.0176385304795074	-0.0662409045835328	0.0309638436245181	0.0247967549487843	-0.0192850110358512	-0.0684244008543284	0.0298543787826259	0.0250707384181186	-0.0231515273596119	-0.0722121811761527	0.0259091264569289	0.0250305675955682	-0.000834531144111342	-0.0505005511854884	0.0488314888972657	0.0253394232473396	-0.0250663885875182	-0.0745006299986139	0.0243678528235774	0.0252211706310137	0.00255967529715382	-0.047201073647596	0.0523204242419037	0.025387753590184	0.00837744433264797	FALSE
Operative procedures - secondary OPCS4: L76.1 Endovascular placement of one metallic stent	41210	41210.L761	Categorical multiple	240	Health-related outcomes > Hospital inpatient > Summary Operations	2005	binary	63965/110(64075)	0.912394030633813	0.0210112726780512	-0.354384087587949	0.396407047909472	0.190976202185148	0.0450478914460556	FALSE	binary	382832/477(383309)	0.185461619356328	-0.00416150609838953	-0.010326249375426	0.00199897448711366	0.00314299561873616	0.0104839405974788	FALSE	binary	389939/488(390427)	0.0150510197549046	-0.114016222539376	-0.504596563237332	0.273160251995654	0.197791822891909	-0.378298439204793	-0.810877702277625	0.0409295945097616	0.216477266156426	-0.304558122650764	-0.718145254609788	0.100270416355685	0.20805726835323	-0.302630781611729	-0.709733374162447	0.0972432765825729	0.205170487764054	-0.545107552381816	-0.99663422314361	-0.111677509914527	0.224825953867662	-0.580378748180644	-1.01729662220306	-0.157895903695457	0.218390058658783	-0.768637694225642	-1.24387493730408	-0.317653300782838	0.235204115333708	-0.453856891504969	-0.870870639030542	-0.0464274000824976	0.20957754189645	-0.427782829864829	-0.852210264983657	-0.0147211477338969	0.212867793306897	-0.247876037681728	-0.646221544408881	0.145280810893065	0.20126369323478	-0.0209128069409571	-0.396290470876602	0.354464777505416	0.190966526623386	0.0014458200271228	FALSE
Operative procedures - OPCS4: L76.1 Endovascular placement of one metallic stent	41272	41272.L761	Categorical multiple	240	Health-related outcomes > Hospital inpatient > Summary Operations	2005	binary	63965/110(64075)	0.912394030633813	0.0210112726780512	-0.354384087587949	0.396407047909472	0.190976202185148	0.0450512172409206	FALSE	binary	382832/477(383309)	0.185461619356328	-0.00416150609838953	-0.010326249375426	0.00199897448711366	0.00314299561873616	0.0104860991193231	FALSE	binary	389939/488(390427)	0.0150510197549046	-0.114016222539376	-0.504596563237332	0.273160251995654	0.197791822891909	-0.378298439204793	-0.810877702277625	0.0409295945097616	0.216477266156426	-0.304558122650764	-0.718145254609788	0.100270416355685	0.20805726835323	-0.302630781611729	-0.709733374162447	0.0972432765825729	0.205170487764054	-0.545107552381816	-0.99663422314361	-0.111677509914527	0.224825953867662	-0.580378748180644	-1.01729662220306	-0.157895903695457	0.218390058658783	-0.768637694225642	-1.24387493730408	-0.317653300782838	0.235204115333708	-0.453856891504969	-0.870870639030542	-0.0464274000824976	0.20957754189645	-0.427782829864829	-0.852210264983657	-0.0147211477338969	0.212867793306897	-0.247876037681728	-0.646221544408881	0.145280810893065	0.20126369323478	-0.0209128069409571	-0.396290470876602	0.354464777505416	0.190966526623386	0.00144800734940286	FALSE
PCT responsible for patient data: SOUTH BIRMINGHAM PCT	41229	41229.5M1	Categorical multiple	239	Health-related outcomes > Hospital inpatient > Summary Administration	2001	binary	63390/685(64075)	0.912487043091147	0.00844414047762354	-0.142240957238303	0.159075079970763	0.076832037423383	0.0450545430357856	FALSE	binary	378961/4348(383309)	0.317890084607319	0.00104608232531176	-0.00100640063732781	0.00309988314981673	0.00104749193601163	0.0168407874287688	FALSE	binary	385999/4428(390427)	0.312746363130131	0.0270408525807017	-0.123717007325854	0.1778421407145	0.0768940544643916	0.0352493544705565	-0.117296905192625	0.18767084019442	0.077762408139479	-0.0387387408933745	-0.192008791993126	0.114334770336358	0.0781127259407636	0.0555936364086209	-0.0921861061801455	0.203694427732602	0.0754473910702081	0.0819674673695557	-0.0668443601819829	0.231006112624716	0.0759493129223812	0.156593193852208	0.0148288260668621	0.299224868126013	0.0725213029209245	0.125100693144632	-0.0194017498291187	0.270224941704775	0.0738540784580537	0.053008956105797	-0.0922420978925543	0.198811864240456	0.0742176576910731	0.0558650887711209	-0.0917165597416111	0.20378603560706	0.0753511015372557	0.0880775283769495	-0.0580869763924012	0.234712073427353	0.0746623303793037	-0.00840481771269161	-0.159034094754991	0.142278572178776	0.0768311921365765	0.0192943698324511	FALSE
Operative procedures - main OPCS4: Q10.3 Dilation of cervix uteri and curettage of uterus NEC	41200	41200.Q103	Categorical multiple	240	Health-related outcomes > Hospital inpatient > Summary Operations	2005	binary	63623/452(64075)	0.912769543467551	-0.0103773171624185	-0.196279404823948	0.175325551353345	0.0947329639567463	0.0450578688306505	FALSE	binary	380645/2664(383309)	0.76578265657216	0.000399061563776675	-0.00222600848487993	0.00302586067864156	0.00133966565841316	0.038637541011915	FALSE	binary	387715/2712(390427)	0.846213804660806	-0.0102517387807806	-0.198814978139586	0.178180119346978	0.0961034427104638	-0.0901932389851922	-0.285490411262683	0.104177435183974	0.0993288694840065	-0.0987417453034891	-0.291510892277422	0.0933994474483122	0.0981180367214093	0.0582506612502026	-0.12467410131495	0.24168958370668	0.0933970302678755	-0.00423739355282568	-0.192571902363034	0.183992532749742	0.0959938238939505	0.0470327953110613	-0.133016927252677	0.227916086114034	0.0920143092196363	-0.0706836507072088	-0.258519086474229	0.117099857434516	0.0957530557724031	0.0280807618258199	-0.152819972813787	0.209719478595359	0.0924233164384596	0.00658432524092824	-0.178482451621507	0.191920463896145	0.0944253086345198	-0.0451004077654199	-0.232499410787087	0.142298549816669	0.0955440993920459	0.0102249367059784	-0.175469147462599	0.19611755565236	0.0947266821981937	0.0437726934686557	FALSE
Mean ICVF in superior cerebellar peduncle on FA skeleton (right)	25356	25356	Continuous		UK Biobank Assessment Centre > Imaging > Brain MRI > Diffusion brain MRI > dMRI skeleton	134	cont	5595	0.912955601108338	0.00282163411618815	-0.0477996210514963	0.0534428892838726	0.0258220543292861	0.0450611946255155	FALSE	cont	33359	0.566213973735445	0.000207914145030545	-0.000502540347615211	0.000918368637676301	0.000362470289123421	0.0289479364531169	FALSE	cont	33952	0.881044146444302	-0.0123766654555901	-0.063545511792791	0.0387921808816108	0.0261061028959523	-0.011913359756929	-0.0638715678111938	0.0400448482973358	0.0265088315029644	-0.00736039131143065	-0.0581842523180463	0.043463469695185	0.0259300930152819	0.0108783684051686	-0.0395761288403778	0.061332865650715	0.0257416453749156	0.0257977941131401	-0.0252995010682363	0.0768950892945165	0.0260695978353541	0.0113585722596371	-0.0380196354984619	0.0607367800177361	0.025192527579295	0.00773777608362505	-0.0422689997853524	0.0577445519526025	0.0255132200504829	0.0215045796617072	-0.0283948944978825	0.0714040538212969	0.0254584752268899	-0.0143076531924114	-0.0646650000936796	0.0360496937088568	0.025692079729691	0.0105489808284946	-0.0396742488789844	0.0607722105359736	0.0256236537730434	-0.00155864116860373	-0.0521411309143754	0.049023848577168	0.0258069465419338	0.0452075768843781	FALSE
Operative procedures - secondary OPCS4: Y50.3 Vaginal approach	41210	41210.Y503	Categorical multiple	240	Health-related outcomes > Hospital inpatient > Summary Operations	2005	binary	64050/25(64075)	0.912965169739546	-0.0437635204534883	-0.843034793353347	0.74717580422044	0.400501736216086	0.0450645204203805	FALSE	binary	383211/98(383309)	0.442302685193373	0.00534235203315081	-0.00827087645802877	0.0190782318042904	0.00696357583626283	0.0228716974615783	FALSE	binary	390327/100(390427)	0.0646579299249931	-0.280840275323663	-1.17712677737537	0.579235793261548	0.441106408914485	-1.32695351091246	-2.80629101052855	-0.180029990692718	0.645599815563399	-0.0799928807148222	-0.914860748547764	0.745013933634982	0.417578347389595	-0.913896320867042	-2.05934582997087	0.0781241554840067	0.532409016566681	-1.37912284082648	-2.85845813354041	-0.23220303559789	0.645598240067343	-0.527847167271163	-1.46508108761664	0.355030846483343	0.456570748052747	-0.756147800501413	-1.81152536853236	0.189945746421912	0.500124807241978	0.0473057320613701	-0.725944704237591	0.836026009031002	0.393554917652473	-0.739478438731198	-1.79485774346651	0.206617257058315	0.500125849257015	-0.225578383689936	-1.08836089341989	0.615495093331891	0.428321510892504	0.0445937578539576	-0.746311057874229	0.843832247400932	0.400483530172363	0.0048886652959447	FALSE
Operative procedures - OPCS4: Y50.3 Vaginal approach	41272	41272.Y503	Categorical multiple	240	Health-related outcomes > Hospital inpatient > Summary Operations	2005	binary	64050/25(64075)	0.912965169739546	-0.0437635204534883	-0.843034793353347	0.74717580422044	0.400501736216086	0.0450678462152454	FALSE	binary	383211/98(383309)	0.442302685193373	0.00534235203315081	-0.00827087645802877	0.0190782318042904	0.00696357583626283	0.0228738559834226	FALSE	binary	390327/100(390427)	0.0646579299249931	-0.280840275323663	-1.17712677737537	0.579235793261548	0.441106408914485	-1.32695351091246	-2.80629101052855	-0.180029990692718	0.645599815563399	-0.0799928807148222	-0.914860748547764	0.745013933634982	0.417578347389595	-0.913896320867042	-2.05934582997087	0.0781241554840067	0.532409016566681	-1.37912284082648	-2.85845813354041	-0.23220303559789	0.645598240067343	-0.527847167271163	-1.46508108761664	0.355030846483343	0.456570748052747	-0.756147800501413	-1.81152536853236	0.189945746421912	0.500124807241978	0.0473057320613701	-0.725944704237591	0.836026009031002	0.393554917652473	-0.739478438731198	-1.79485774346651	0.206617257058315	0.500125849257015	-0.225578383689936	-1.08836089341989	0.615495093331891	0.428321510892504	0.0445937578539576	-0.746311057874229	0.843832247400932	0.400483530172363	0.00489085261822477	FALSE
PCT responsible for patient data: SUTTON AND MERTON PCT	41229	41229.5M7	Categorical multiple	239	Health-related outcomes > Hospital inpatient > Summary Administration	2001	binary	63479/596(64075)	0.913128974105401	0.00898033808995801	-0.152473085497643	0.170376384151076	0.0823155249054765	0.0450711720101104	FALSE	binary	379787/3522(383309)	0.276016233062661	0.00126636632543766	-0.0010118667951945	0.0035463207969624	0.00116273547390696	0.0148096183733379	FALSE	binary	386847/3580(390427)	0.213083789850551	-0.10355390814801	-0.270755118033529	0.063108181780473	0.0851198652864477	-0.0548629605984206	-0.222261029873787	0.111977661735046	0.0852159623452509	-0.0764904211828776	-0.242319907631936	0.0889427327740114	0.0844579074960942	0.0275251751001833	-0.131855721180747	0.187165055679724	0.0813407386846436	0.0978847718341817	-0.0608863857789216	0.256977896222567	0.0810464133629325	-0.0929175218060497	-0.254137907974523	0.068374233839582	0.0822291631938909	-0.0868014859718499	-0.249914486543297	0.0761921495842501	0.0831447053878792	0.0628979343745509	-0.0922713917663065	0.218739910383213	0.0793006354275948	0.0293791642224202	-0.129745522503752	0.18878831048593	0.0812167109247746	-0.04767061283003	-0.209616497633581	0.114275261270361	0.0825809397232659	-0.00929339258868209	-0.170683639499077	0.152154126388734	0.0823127470842467	0.0139266809571722	FALSE
Living environment score (England)	26417	26417	Continuous		Population characteristics > Baseline characteristics > Indices of Multiple Deprivation	76	cont	60747	0.913384836676868	0.000880706834446173	-0.014989874826275	0.0167512884951673	0.00809722298413771	0.0450744978049754	FALSE	cont	363290	0.759319438000018	3.48274001743941e-05	-0.000187975165152199	0.000257629965500988	0.000113676488328283	0.0383375064755655	FALSE	cont	370058	0.59128834747452	-0.00116288671356539	-0.0171924329737854	0.0148666595466546	0.00817846345960832	0.0132986700299066	-0.00293734095537143	0.0295346810151847	0.00828380419615655	-0.00100691117543387	-0.0170177633624189	0.0150039410115512	0.00816892552307653	-0.00561707673051282	-0.0214393249147972	0.0102051714537716	0.00807269753761878	0.00633652837941712	-0.00969753153050096	0.0223705882893352	0.00818076637689157	0.0023983163284453	-0.0131381948149753	0.0179348274718659	0.00792691113107772	0.00882291039361312	-0.0069083103926191	0.0245541311798453	0.00802625428609389	0.00103219409351911	-0.0145272291650866	0.0165916173521248	0.00793860116233511	0.00719898522762912	-0.00861418709139615	0.0230121575466544	0.00806806692417649	0.0054293423261332	-0.0103445965185597	0.0212032811708261	0.0080480495430846	-0.000881135729569021	-0.0167535644047451	0.014991292945607	0.00809830021560355	0.0329848199833764	FALSE
Pain type(s) experienced in last month: Facial pain	6159	6159.2	Categorical multiple	100553	UK Biobank Assessment Centre > Touchscreen > Health and medical history > Pain	100048	binary	62769/1180(63949)	0.913547660160268	-0.00638888395057654	-0.121797798827111	0.108948426608442	0.0588494941042674	0.0450778235998404	FALSE	binary	375466/7148(382614)	0.508767813296287	0.00054240017460852	-0.00106629899311821	0.00215178181760821	0.000820932024638357	0.0261030046624072	FALSE	binary	382434/7283(389717)	0.824160004410822	-0.0390614141120836	-0.156889975683397	0.0786571710265722	0.0600732336157285	0.0713527206394545	-0.0448658598741859	0.187582459048292	0.0592833990360866	0.0429465625064082	-0.0724967312046996	0.158455032458847	0.058901902318271	-0.0332354671186955	-0.149441277217704	0.0829777477090644	0.0592758772571671	0.0292971055358611	-0.0865893634527282	0.145216612907567	0.0591196414599299	0.0412523723984252	-0.0706606980048353	0.153478256786147	0.0571652040419121	0.0031895387465137	-0.111271905765152	0.11778411676642	0.0584186406314375	0.0118980426958986	-0.101016291935185	0.125054467891176	0.0576576509035816	0.0122309774659803	-0.102470463290459	0.127048952956516	0.0585367700083262	0.0480983267996557	-0.0655266293324943	0.161917031686739	0.0580076453103949	0.00672050752442694	-0.108605039546705	0.122118159768173	0.0588436230910902	0.0428671420447089	FALSE
Operative procedures - main OPCS4: T11.1 Diagnostic endoscopic examination of pleura and biopsy of lesion of pleura	41200	41200.T111	Categorical multiple	240	Health-related outcomes > Hospital inpatient > Summary Operations	2005	binary	64040/35(64075)	0.913692327314305	-0.03666406805544	-0.708008514212226	0.630448060779428	0.338333677827552	0.0450811493947053	FALSE	binary	383086/223(383309)	0.665960709019557	0.0019849537958385	-0.00702159006365065	0.0110239438999398	0.00459963545393171	0.0337895009497496	FALSE	binary	390201/226(390427)	0.835667621480193	0.186749208540013	-0.460135204412534	0.845051530320383	0.330066786193808	0.133695534152527	-0.533512304385877	0.805134863281784	0.338383037973137	-0.0452356795846027	-0.737311177498283	0.642076522790872	0.348487276552395	0.0798579087965675	-0.576686423885754	0.744417341238383	0.334024319043395	0.243580676516738	-0.394482332584421	0.896139156268644	0.32644179880496	-0.0381667806700272	-0.705348018417781	0.6332461987911	0.338369126975936	-0.180300161941866	-0.887037429670897	0.516271410601706	0.354409231514036	0.0532346270700478	-0.593627301491002	0.711515025021656	0.330055156604536	-0.0882936360965998	-0.780364561162756	0.599014102628914	0.348484884740129	0.453440280644591	-0.139303002312372	1.07603345385266	0.307659579478006	0.0361210210962233	-0.63107086467745	0.707544214860564	0.338374609711323	0.0433417909794829	FALSE
Operative procedures - main OPCS4: W84.8 Other specified therapeutic endoscopic operations on other joint structure	41200	41200.W848	Categorical multiple	240	Health-related outcomes > Hospital inpatient > Summary Operations	2005	binary	63800/275(64075)	0.913698237505356	-0.013100548854833	-0.250476852008677	0.223937437097491	0.120885657518764	0.0450844751895703	FALSE	binary	381627/1682(383309)	0.589703965165702	-0.00090447612277805	-0.00419107181452308	0.00238380076659198	0.00167710284975266	0.0300984285960974	FALSE	binary	388710/1717(390427)	0.721855359427542	-0.0465710967616394	-0.289959634644422	0.196220615699231	0.123876354612437	0.0605005811208463	-0.179350573703448	0.300281064173824	0.122212081000936	0.0279428295833251	-0.210470818587062	0.266494768094837	0.121534286201726	0.129201967126721	-0.100237515931156	0.360070805290537	0.117299175803901	0.025435563649308	-0.213447979856969	0.264388772106188	0.121755742756111	0.0783990399503957	-0.149627444301287	0.308052320877134	0.116630637862075	0.16668056603525	-0.0593749364842784	0.394640971590813	0.115698916478106	-0.0360547937496721	-0.270900011441766	0.199443754882566	0.119850654735266	-0.0555659748544979	-0.295876571146284	0.184602146289398	0.122427119918059	-0.0185147515937828	-0.255994226413031	0.219237336539149	0.121093355309341	0.0132857756612828	-0.223749481643328	0.250659351983339	0.120884272167315	0.0386106128877029	FALSE
Methods of admission to hospital (recoded): Emergency admission: Bed bureau	41249	41249.2003	Categorical multiple	264	Health-related outcomes > Hospital inpatient > Summary Administration	2001	binary	62129/1813(63942)	0.913771540823615	0.00516434963392669	-0.088339099940028	0.0986449275637157	0.0476922169607736	0.0450878009844353	FALSE	binary	371226/11323(382549)	0.343039204101193	-0.000621356624169332	-0.00190556625944782	0.000663128650062187	0.000655273211273977	0.0180581937489207	FALSE	binary	378129/11525(389654)	0.510845496598399	0.0423536286954356	-0.0509802218706975	0.135720589269158	0.0476201538580217	0.0783163105694448	-0.0154371464390183	0.17208056840308	0.0478284910562558	0.0576691400356916	-0.0352205423642388	0.150617744647918	0.0474002557225666	0.074051800935472	-0.0174101242177087	0.1656533326046	0.0466927326985181	0.0134632388550503	-0.0806182118780569	0.107533919673796	0.0479901688885981	0.0770154728949152	-0.0128374971273764	0.167096908356868	0.0458948554377686	0.0764132928853005	-0.0144832363606634	0.167480885956457	0.0464124177472207	0.0129306153859776	-0.0781612369560958	0.10418045337566	0.0465086297039882	0.0413209378231878	-0.0507574145503946	0.13350318557819	0.0469979497452724	0.023117054258713	-0.0691394182330646	0.115466766444337	0.0470860474517315	-0.00516476045859293	-0.0986473745212966	0.0883405710915277	0.0476933029351168	0.0292423115621856	FALSE
Job coding	22601	22601.41323255	Categorical single	497	Online follow-up > Work environment > Employment history	130	binary	15484/200(15684)	0.913811890529889	-0.0154167048935955	-0.295298987443053	0.26396133208358	0.142446932073136	0.0450911267793003	FALSE	binary	92821/1300(94121)	0.167704403601198	-0.00265093249965081	-0.00641655722905796	0.00111553491500662	0.00192120618049826	0.00958167846658608	FALSE	binary	94547/1316(95863)	0.255133930656566	0.176386106110161	-0.0944828546081568	0.449165076506536	0.138482908122661	0.0921366087949206	-0.190285846761295	0.374558961975315	0.143865652224506	0.173767057115064	-0.0976968721307649	0.447044711040459	0.138760708138199	0.0986527549519593	-0.173966056479711	0.372887397207914	0.139296816955688	0.281066724404613	0.0175929983268904	0.547642927522932	0.13502849100495	-0.0489826559267528	-0.324713719458652	0.227836216847439	0.140742950715638	0.166473385246336	-0.0993928144664515	0.435048662750922	0.13614391146883	0.0830598940424337	-0.185416781074941	0.353818137625635	0.137361406628283	-0.0180859478541159	-0.298095053630727	0.262307317379132	0.142737087414922	-0.0621002244438999	-0.345173404931396	0.220839035335391	0.144161241176318	0.0166728285802279	-0.262631631097965	0.296484234143165	0.142410630176992	0.0162474298963209	FALSE
Job code - historical	22617	22617.4132	Categorical single	2	Online follow-up > Work environment > Employment history	130	binary	15484/200(15684)	0.913811890529889	-0.0154167048935955	-0.295298987443053	0.26396133208358	0.142446932073136	0.0450944525741652	FALSE	binary	92821/1300(94121)	0.167704403601198	-0.00265093249965081	-0.00641655722905796	0.00111553491500662	0.00192120618049826	0.00958383698843032	FALSE	binary	94547/1316(95863)	0.255133930656566	0.176386106110161	-0.0944828546081568	0.449165076506536	0.138482908122661	0.0921366087949206	-0.190285846761295	0.374558961975315	0.143865652224506	0.173767057115064	-0.0976968721307649	0.447044711040459	0.138760708138199	0.0986527549519593	-0.173966056479711	0.372887397207914	0.139296816955688	0.281066724404613	0.0175929983268904	0.547642927522932	0.13502849100495	-0.0489826559267528	-0.324713719458652	0.227836216847439	0.140742950715638	0.166473385246336	-0.0993928144664515	0.435048662750922	0.13614391146883	0.0830598940424337	-0.185416781074941	0.353818137625635	0.137361406628283	-0.0180859478541159	-0.298095053630727	0.262307317379132	0.142737087414922	-0.0621002244438999	-0.345173404931396	0.220839035335391	0.144161241176318	0.0166728285802279	-0.262631631097965	0.296484234143165	0.142410630176992	0.016249617218601	FALSE
Volume of Lat-Fis-ant-Vertical (right hemisphere)	27738	27738	Continuous		UK Biobank Assessment Centre > Imaging > Brain MRI > T1 structural brain MRI > Freesurfer a2009s	197	cont	5959	0.91383486066356	0.0027635860820954	-0.0473224487124047	0.0528496208765955	0.0255493749609955	0.0450977783690302	FALSE	cont	35522	0.60031123239293	0.000188107864134019	-0.00051561413677274	0.000891829865040777	0.000359036199330019	0.0305840960110516	FALSE	cont	36153	0.674937772840837	-0.0310348700640095	-0.0818695070860125	0.0197997669579935	0.0259356472231363	0.00538016060692945	-0.0460116249227471	0.056771946136606	0.0262199023686912	-0.0248282646084425	-0.0751403392114799	0.0254838099945949	0.0256690377744548	0.00619481700077174	-0.04370935822799	0.0560989922295335	0.0254609289948215	0.0180806009773142	-0.0326132929030993	0.0687744948577278	0.0258638405833494	-0.0255673131514859	-0.0744608881943375	0.0233262618913657	0.0249453244495573	0.015261970096732	-0.0341717589964871	0.064695699189951	0.0252209090847031	-0.00511736141888241	-0.0544718876631053	0.0442371648253405	0.0251805000787385	-0.0031653234476142	-0.0531286850678793	0.0467980381726509	0.025491125676855	0.00176367225444693	-0.0479666012391124	0.0514939457480063	0.0253722049609753	-0.00199794005240597	-0.0520607309435337	0.0480648508387218	0.0255418541298118	0.036690143925806	FALSE
Mean ISOVF in superior fronto-occipital fasciculus on FA skeleton (right)	25482	25482	Continuous		UK Biobank Assessment Centre > Imaging > Brain MRI > Diffusion brain MRI > dMRI skeleton	134	cont	5595	0.914032187917422	-0.00279817881848575	-0.0536297987392867	0.0480334411023152	0.0259293620217949	0.0451011041638952	FALSE	cont	33359	0.87046811467911	5.96640478841718e-05	-0.000657543192073923	0.000776871287842267	0.0003659155066511	0.0437424451735452	FALSE	cont	33952	0.873545258423325	-0.0407386764364991	-0.092379085809123	0.0109017329361248	0.0263466921217393	0.000356827012807707	-0.0520802186948163	0.0527938727204318	0.0267531322043458	-0.0279737721294991	-0.0792660168477633	0.0233184725887651	0.026169060165147	-0.0113086418002379	-0.062228118766356	0.0396108351658802	0.0259788758246659	-0.0106916450603824	-0.062259843874388	0.0408765537536232	0.0263098506369608	-0.0309687800733322	-0.080802048658496	0.0188644885118315	0.0254246974565868	-0.0233286096409344	-0.0737962391094848	0.027139019827616	0.0257483453728545	-0.00436010672122415	-0.0547194456068161	0.0459992321643678	0.0256930960306523	-0.014222448741947	-0.0650438800434011	0.0365989825595072	0.0259288533912237	-0.0168262990331335	-0.0675123771404675	0.0338597790742006	0.025859796833065	0.00164699830723903	-0.049401650715343	0.052695647329821	0.0260447787956867	0.0449166630211295	FALSE
	131888	131888	Date		Health-related outcomes > First occurrences > Musculoskeletal system and connective tissue disorders	2413	binary	52370/11705(64075)	0.914138381468441	-0.0022094805886255	-0.0423766185051347	0.0379533793416006	0.0204923391549164	0.0451044299587601	FALSE	binary	314056/69253(383309)	0.50500836373036	0.000192562817210444	-0.000373576875676362	0.000758753978067543	0.000288864327166229	0.0259022621308928	FALSE	binary	319951/70476(390427)	0.373905029176169	-0.0196303706766813	-0.0603330299750111	0.0210665976267544	0.0207651938569929	-0.0215096125020583	-0.0627773946053796	0.0197427101710659	0.0210510178721252	-0.0239134793615005	-0.064611955043609	0.0167792414744688	0.020763043012892	-0.0103075244295521	-0.0504358322037178	0.0298252063816832	0.0204747494811267	0.00895780171229857	-0.0315912317160188	0.0495049288733401	0.0206877843289143	-0.0321211401597793	-0.0716621378293857	0.00743325744971016	0.0201773998006398	-0.00608625698659802	-0.0459547523927488	0.0337911627222293	0.0203433454157702	-0.0413046878803496	-0.0809119644774716	-0.00168537515557958	0.0202108661345349	-0.0105038372271767	-0.0505872301573813	0.0295846965332666	0.0204520175343166	-0.00420015922903188	-0.0441700352991083	0.0357770178968107	0.0203946544773274	0.00217990886030809	-0.037991559976038	0.042355547959397	0.0204967061323767	0.0225250448401067	FALSE
Treatment/medication code: indomethacin	20003	20003.1140871336	Categorical multiple	4	UK Biobank Assessment Centre > Verbal interview > Medications	100075	binary	64008/35(64043)	0.914140198343796	-0.0364717252450976	-0.70779227643185	0.630615990844565	0.338321047509652	0.0451077557536251	FALSE	binary	382806/217(383023)	0.453321487834151	0.00349862140403531	-0.00563883439580181	0.012680059919794	0.00466921016334558	0.0233508893109998	FALSE	binary	389917/221(390138)	0.782679171845825	-0.328598403279109	-1.09227598301091	0.403269274110209	0.377167874142243	0.236011501172555	-0.41081563799508	0.894258404559778	0.330037717717008	0.127049701146967	-0.529440229668791	0.791555946930153	0.33399657397599	0.0784080708611323	-0.578074242344962	0.742906905445478	0.333992636975625	-0.32266079617385	-1.08634036406557	0.409209093698586	0.377168980239744	0.154631215310466	-0.475258555687337	0.80181607815945	0.323066135578878	0.154950262481033	-0.483031891453241	0.807431120117269	0.326400768677168	-0.0498216844421827	-0.716940502425796	0.621529423266828	0.338337004567828	0.022465078346262	-0.644664460697809	0.693826918999496	0.338342631715257	0.337633614935723	-0.271589478564908	0.971190543300208	0.314513825101106	0.0367260324244341	-0.630403759371243	0.708087993375511	0.338342729107691	0.0411260335097773	FALSE
Area of posteriorcingulate (left hemisphere)	26743	26743	Continuous		UK Biobank Assessment Centre > Imaging > Brain MRI > T1 structural brain MRI > Freesurfer desikan white	192	cont	5961	0.914175626971022	0.00263627384516002	-0.0453328469545401	0.0506053946448601	0.0244695181508972	0.0451110815484901	FALSE	cont	35529	0.5574572611045	0.000199581160363955	-0.000467297935862808	0.000866460256590719	0.00034023909643464	0.0285183906061129	FALSE	cont	36160	0.444318143885039	-0.0349454227867415	-0.0831224758066066	0.0132316302331236	0.0245797576746203	-0.0247527270455843	-0.0734572471374396	0.023951793046271	0.0248488694612112	0.0134893241822331	-0.034196872962696	0.0611755213271623	0.0243293247879488	0.0163453013310288	-0.0309582361419263	0.0636488388039839	0.0241340932115156	-0.0212821326421167	-0.069334450179015	0.0267701848947816	0.0245161180837245	0.00154088982090904	-0.0448045822053918	0.0478863618472099	0.0236452916962906	0.0164608057074434	-0.0303967451469109	0.0633183565617977	0.0239065524566502	-0.0119741094389907	-0.0587565804800134	0.0348083616020319	0.0238682470082621	-0.0119730440802975	-0.0593327705323166	0.0353866823717215	0.0241627606247924	-0.0223404907916233	-0.0694792014964895	0.0247982199132429	0.0240499991923932	-0.00317310442385156	-0.0506231609435325	0.0442769520958293	0.0242088466976152	0.0259853886871692	FALSE
Weighted-mean OD in tract acoustic radiation (left)	25677	25677	Continuous		UK Biobank Assessment Centre > Imaging > Brain MRI > Diffusion brain MRI > dMRI weighted means	135	cont	5595	0.914188354582164	-0.00286476432836575	-0.0550010514634741	0.0492715228067426	0.0265948766870849	0.0451144073433551	FALSE	cont	33358	0.38465720753222	0.000324631614175857	-0.00040732432803398	0.00105658755638569	0.000373440219544138	0.0200764116732861	FALSE	cont	33951	0.339861661564128	-0.0222929652012274	-0.0749961524373241	0.0304102220348692	0.0268889163225857	0.00249981993988915	-0.0510163986615709	0.0560160385413492	0.0273037210715463	-0.012054880907553	-0.0644027380809319	0.040292976265826	0.0267076286087988	-0.000866795615864269	-0.0528342132425225	0.051100622010794	0.0265135301552887	-0.0297271204229623	-0.0823566112789731	0.0229023704330484	0.0268513167787758	-0.0135147758870491	-0.0643775546896235	0.0373480029155252	0.0259499486630649	0.0288685791306267	-0.022637691969875	0.0803748502311283	0.0262782553834096	-0.026435807102728	-0.0778315588187638	0.0249599446133079	0.0262218689173006	0.0334114459406566	-0.0184559086985261	0.0852788005798393	0.0264624784933624	-0.00590508867419698	-0.0576343041029941	0.0458241267546001	0.026392000522983	0.00288473174406864	-0.0492145165575141	0.0549839800456514	0.0265807895407774	0.0206964434139726	FALSE
Date O06 first reported (unspecified abortion)	132174	132174	Date			2415	binary	64007/68(64075)	0.914289616626062	0.0261321344956302	-0.451979932765423	0.504243578802065	0.242793748081267	0.04511773313822	FALSE	binary	382913/396(383309)	0.577449289960588	0.00192564170478887	-0.00484558215678221	0.00871435921736267	0.00345758899416424	0.0294940424797099	FALSE	binary	390025/402(390427)	0.928077621410339	-0.04987157960493	-0.536607725001893	0.434497913116173	0.246535397266525	-0.133643180715119	-0.640968473034948	0.36556423285142	0.255434280005235	-0.26241034727867	-0.782101397137023	0.245620530078552	0.260750053335122	-0.130292401111665	-0.621716100983603	0.35746617849998	0.248565119285961	-0.0806771474471143	-0.572113652635726	0.40709444482059	0.248571803735848	0.0717559881799695	-0.382075343089189	0.532047038010326	0.232194110234691	0.0500539930341865	-0.413179825642948	0.517271527812875	0.236307148755049	0.14806412850243	-0.297534198460462	0.602259414643533	0.228582653520614	-0.202979725469207	-0.704664977560094	0.292174094405393	0.253000382031414	-0.0444445165958807	-0.522513157711374	0.433624117466299	0.242771379087482	-0.0286732554031582	-0.506750129127236	0.449403631319396	0.242775645772612	0.047128045846275	FALSE
PCT responsible for patient data: MIDDLESBROUGH PCT	41229	41229.5KM	Categorical multiple	239	Health-related outcomes > Hospital inpatient > Summary Administration	2001	binary	63606/469(64075)	0.914305431718072	0.00997524345092464	-0.171865850377962	0.191746751724285	0.0926882263611979	0.045121058933085	FALSE	binary	380752/2557(383309)	0.365673379997087	-0.00123194619818178	-0.00390063097319126	0.00143764383476802	0.00136172947013903	0.0191827836297703	FALSE	binary	387817/2610(390427)	0.68409774585668	-0.0897034941136509	-0.277293229291959	0.0972871411988072	0.0954893568847129	-0.0710132677275952	-0.260406781525161	0.117571895160521	0.0963543685788359	-0.146216676726566	-0.336661738775131	0.0432935484828534	0.0968574089489116	-0.031070280672157	-0.213239710156346	0.151122510051394	0.092888189427624	-0.130609157966961	-0.320516599417476	0.0584272711018906	0.0965999918163935	-0.146015378754346	-0.330069858363312	0.037844561552915	0.0937924358709491	-0.163853043887052	-0.35141879894147	0.0231134271613872	0.0954770469887186	-0.0914264063203341	-0.27296599522699	0.0902054626931918	0.0925849934277945	-0.121454050497393	-0.307812748835126	0.0644466384500204	0.0948985282378419	-0.166792140790944	-0.355113986524152	0.0208424297743273	0.0958395600200558	-0.0104737403029233	-0.19224100594708	0.171363039504399	0.0926951800969645	0.0370423028128965	FALSE
Cholesterol	30690	30690	Continuous		Biological samples > Assay results > Blood assays > Blood biochemistry	17518	cont	59842	0.914306233505362	0.000864438759263977	-0.0148811505633465	0.0166100280818744	0.00803344906091618	0.04512438472795	FALSE	cont	358023	0.246721871396196	-0.000130662566996524	-0.000351749740119141	9.04246061260934e-05	0.00011280126952896	0.0134022621308928	FALSE	cont	364641	0.862693636678771	0.00946900438425636	-0.0064274289635897	0.0253654377321024	0.00811054728845255	0.0126386304211812	-0.00347056372721146	0.0287478245695738	0.00821910035165876	0.00410147375420449	-0.0118038993423131	0.0200068468507221	0.00811510845338564	0.00555156413797272	-0.0101488863952034	0.0212520146711489	0.00801055455100495	0.00313904996652668	-0.0127656554026824	0.0190437553357358	0.00811476777105818	0.00432901407121599	-0.0110825999274727	0.0197406280699047	0.00786318675344107	0.000232717560282179	-0.0153780696114349	0.0158435047319993	0.00796480724925227	-0.000972571100396519	-0.0164040035886526	0.0144588613878596	0.00787329837994903	0.00422123695381476	-0.0114704524632921	0.0199129263709217	0.00800608452652686	-0.00051552097123983	-0.0161729598088321	0.0151419178663525	0.00798860947795895	-0.000858399130353742	-0.0166144663893414	0.0148976681286339	0.00803893085874975	0.0444507633754757	FALSE
LDL Cholesterol	23405	23405	Continuous		Biological samples > Blood assays > NMR metabolomics	220	cont	15153	0.914343774715864	-0.00173990901985015	-0.0334509814951204	0.0299711634554202	0.0161781232199649	0.045127710522815	FALSE	cont	90895	0.451066530464492	-0.000170680360841279	-0.000614578608008621	0.000273217886326063	0.000226479843215094	0.0232408046969435	FALSE	cont	92555	0.885720626128967	0.0195357830939665	-0.0123834863172336	0.0514550525051667	0.0162854277852596	0.00318333286706434	-0.0292280492153777	0.0355947149495064	0.0165365070084861	0.0186627588022057	-0.013141210499008	0.0504667281034193	0.0162266008869798	0.0232276975758152	-0.00843957918132696	0.0548949743329574	0.0161568594237094	0.0152031225457666	-0.0166776936219769	0.0470839387135101	0.0162658086795916	0.00974718804473789	-0.0211975289397185	0.0406919050291943	0.0157882045260356	0.00767172801738557	-0.0236923651531864	0.0390358211879576	0.0160021731011261	0.00388867249568026	-0.027084644365892	0.0348619893572525	0.015802796377354	0.0163387812493712	-0.0151765115122839	0.0478540740110263	0.0160793161581937	0.000546843307908918	-0.0308304817502336	0.0319241683660514	0.0160089240999261	0.00172579122646684	-0.029957668528147	0.0334092509810807	0.0161651160988005	0.0454263091123846	FALSE
Operative procedures - main OPCS4: Q11.3 Evacuation of products of conception from uterus NEC	41200	41200.Q113	Categorical multiple	240	Health-related outcomes > Hospital inpatient > Summary Operations	2005	binary	63908/167(64075)	0.914565578531819	-0.0167812742974141	-0.324411541176071	0.289937304422377	0.156434477839379	0.0451310363176799	FALSE	binary	382319/990(383309)	0.581238188989386	-0.00121295263872588	-0.0055226009693363	0.00309857914186288	0.00219889502673664	0.0296667242272492	FALSE	binary	389425/1002(390427)	0.85985147043074	0.0739485925703761	-0.231775972692738	0.380746127954149	0.155970419573962	0.105705250068861	-0.20293109824976	0.414898723872397	0.157317149725792	-0.0816561638228837	-0.403678121772551	0.238420545460971	0.16347002007271	0.13034783195236	-0.169324426185585	0.432172490617142	0.153172911076538	0.0559135943492467	-0.251676794444135	0.364237107180754	0.156830736752068	-0.101742842153545	-0.412116122161185	0.208822310819906	0.158104037438723	-0.0277408392842362	-0.336212370149126	0.281286781841417	0.157232321237068	-0.115645851459706	-0.430338844983683	0.198449797022941	0.160094985132028	0.0677187501942054	-0.235254887682971	0.372249304526653	0.15469701186911	-0.0561145333798204	-0.36978479948241	0.257162189615363	0.159628504856513	0.0161066147823356	-0.29044305995783	0.323562356488591	0.156346109951715	0.0443545211951529	FALSE
Volume of cuneus (left hemisphere)	27207	27207	Continuous		UK Biobank Assessment Centre > Imaging > Brain MRI > T1 structural brain MRI > Freesurfer DKT	196	cont	5961	0.91457966069611	0.0026226891555705	-0.0453258436362569	0.0505712219473979	0.024459016006519	0.0451343621125449	FALSE	cont	35529	0.855255487683614	-6.22786134839878e-05	-0.000731486218377045	0.000606928991409069	0.000341427092413435	0.0430193403557244	FALSE	cont	36160	0.419343978391919	-0.00910721932068128	-0.0574327007535529	0.0392182621121903	0.0246554853124694	0.0380012902910465	-0.0108532832841652	0.0868558638662582	0.0249254262040574	-0.00924712545750373	-0.0570802387403215	0.0385859878253141	0.024404280868519	0.0355155255014304	-0.0119337491753716	0.0829648001782324	0.0242084478042147	0.0271720461619064	-0.0210283154911471	0.0753724078149598	0.0245916496547142	0.0158965310610741	-0.0305917264706013	0.0623847885927495	0.0237181403431372	-0.00500714015092228	-0.0520090541714464	0.0419947738696019	0.0239802060203112	0.00412857240953071	-0.0427980304846852	0.0510551753037466	0.0239417825568815	-0.00433434021892099	-0.0518399769870981	0.0431712965492561	0.0242372035387646	0.0233211572417595	-0.0239627828530864	0.0706050973366054	0.0241240947002994	-0.00214357680094242	-0.0497398219341813	0.0454526683322965	0.0242834315979112	0.0247386149875323	FALSE
Job code at visit	20277	20277.3111	Categorical single	2	UK Biobank Assessment Centre > Verbal interview > Employment	100073	binary	41260/137(41397)	0.914736855807557	-0.0183330007964505	-0.355152500817181	0.317667851170374	0.171241475624051	0.0451376879074099	FALSE	binary	248344/902(249246)	0.448465511313586	-0.00173791802945101	-0.00623124565855608	0.00275736278146715	0.00229249527364519	0.0231458297357969	FALSE	binary	252873/919(253792)	0.447967816433698	0.296734180678504	-0.0192205438161133	0.617413623378172	0.162062376496401	0.190224497744523	-0.138465292564921	0.521178539089443	0.167895547920336	0.180146551160654	-0.145261740728962	0.508459011612281	0.166394185684761	0.123906548923124	-0.20148121204341	0.452198928356045	0.166383342854904	0.0849929736814882	-0.247185811443844	0.418743658727037	0.169487429299358	-0.0163726539022269	-0.346147050867609	0.315441951156578	0.168385851006124	0.0445930614161897	-0.285198167484708	0.376424324930161	0.168395436433196	-0.107422559033787	-0.44742459939705	0.232579438791446	0.173048374011935	0.178353809715125	-0.142052836158848	0.502629768892211	0.164102716384548	0.183134948792672	-0.136337478854802	0.506656005756688	0.163674449754162	0.0208042695184279	-0.315145413733476	0.357573702573214	0.171206699908691	0.026217244848856	FALSE
Volume of S-orbital-med-olfact (right hemisphere)	27761	27761	Continuous		UK Biobank Assessment Centre > Imaging > Brain MRI > T1 structural brain MRI > Freesurfer a2009s	197	cont	5961	0.91489656111429	0.00258984858996117	-0.0449352736749101	0.0501149708548325	0.0242430301514125	0.0451410137022749	FALSE	cont	35529	0.705911328586476	0.00012814136357383	-0.000537481904979291	0.00079376463212695	0.000339598378086478	0.035807718874115	FALSE	cont	36160	0.773054480443346	-0.0174940361762569	-0.0655478755812852	0.0305598032287714	0.0245168945353234	-0.0209331832707402	-0.0695131407419443	0.0276467742004638	0.0247853180640416	-0.0202060094347116	-0.0677702483368726	0.0273582294674495	0.0242671021349271	0.000184603814358358	-0.0469979540743077	0.0473671617030244	0.0240723698664996	-0.0112004774792577	-0.0591299004143927	0.0367289454558773	0.0244534177037403	0.0156232881694404	-0.0306036545408949	0.0618502308797757	0.0235848184692841	-0.0329722437681378	-0.0797099556564021	0.0137654681201264	0.0238454110509014	-0.00470112714258342	-0.0513639512353881	0.0419616969502213	0.0238072035693349	-0.026099324733012	-0.073337927896493	0.021139278430469	0.0241009639623898	-0.0158874165055471	-0.0629055691733267	0.0311307361622324	0.0239884909192305	-0.00273015805246945	-0.0500588602629611	0.0445985441580222	0.0241469321693145	0.0406885690537644	FALSE
Operative procedures - OPCS4: U10.6 Myocardial perfusion scan	41272	41272.U106	Categorical multiple	240	Health-related outcomes > Hospital inpatient > Summary Operations	2005	binary	63841/234(64075)	0.914952058203837	-0.013995883920326	-0.271404163486043	0.243038394651869	0.131059066253097	0.0451443394971398	FALSE	binary	381925/1384(383309)	0.911625339130699	0.00020520228264707	-0.0034174558467933	0.00383110225549189	0.00184890371473928	0.0456441029183215	FALSE	binary	389016/1411(390427)	0.235810381125593	0.151051118052783	-0.0996673248710997	0.403127268615197	0.128099399555484	-0.209218363671274	-0.490521754832385	0.0685034361856904	0.142380175353327	0.0133345588019714	-0.246089891340693	0.272759062940472	0.132178592783171	0.058379265889146	-0.194832570272672	0.312561764613994	0.129268231539566	-0.0563549339947493	-0.321696038094203	0.208041922383271	0.134944497422454	-0.091827433440001	-0.35061438265592	0.167055579675276	0.131878945529206	0.103684261517342	-0.145123947802103	0.354139368784506	0.127201852881305	-0.154673456915894	-0.417244303996938	0.107391684769948	0.133648485258081	0.000850911425129512	-0.256188061693853	0.258263831217198	0.131061449319433	0.0922760257398897	-0.157941545942673	0.343925328178538	0.12786355469618	0.0143395908020078	-0.242703818147999	0.271756822656944	0.131063689976461	0.0152303250360908	FALSE
Operation code: spinal cord surgery	20004	20004.1470	Categorical multiple	5	UK Biobank Assessment Centre > Verbal interview > Operations	100076	binary	63961/82(64043)	0.915034586553505	0.0235796034119074	-0.411282880676782	0.458442078163667	0.221003453815224	0.0451476652920048	FALSE	binary	382506/517(383023)	0.942198291486273	-0.000219025345754878	-0.00613784480299293	0.00570726939268835	0.0030205977557525	0.0471097392505612	FALSE	binary	389612/526(390138)	0.498806515049184	-0.0593270284781235	-0.503999140491951	0.382866811607748	0.225319923547628	0.139475653206542	-0.286814280143031	0.56790497523217	0.217217772795469	0.106008393329202	-0.31763807251347	0.532443874676264	0.216047509709351	-0.137397715812383	-0.585641174320746	0.307451642664287	0.226886253439794	0.157497166066675	-0.261185824614798	0.580185112845127	0.213849499649476	-0.0595261426888737	-0.488537974630232	0.370945412132997	0.218416849480396	0.0994551972704855	-0.316871637019449	0.520357064862906	0.212803439611647	0.25634680532346	-0.13901008350431	0.66126961294776	0.203470156736095	0.16071820724586	-0.251181828648345	0.578264399265266	0.21083890430957	-0.264682784456934	-0.729150128142276	0.192170995434534	0.233984951163715	-0.0222110363233921	-0.457080052871437	0.412658002756677	0.221003648913454	0.0287107922481298	FALSE
Total traffic load on major roads	24013	24013	Integer		Additional exposures > Local environment > Residential air pollution	114	ordcat	63379	0.915097234786338	-0.00247049063818841	-0.0478918028063942	0.0429443047930302	0.0231722451892231	0.0451509910868698	FALSE	ordcat	379153	0.0801194265998899	-0.000565648927652299	-0.00119889815010454	6.78623280647484e-05	0.000323149512110958	0.00536392678293904	FALSE	ordcat	386188	0.189341263958326	0.0445749060986521	-0.000850925173829887	0.0900260762516972	0.023204867531916	0.0508624150125943	0.0049536265802516	0.0968537555989236	0.0235012858066676	0.021088220854428	-0.0245432012486079	0.0667569803920564	0.023306890517634	0.0415506539820078	-0.00331779134707696	0.0864498878983636	0.0229430512527491	0.0183980332495825	-0.0273016744341507	0.0641247351956789	0.0233480556467336	0.000497187268190005	-0.0439109410514997	0.0449318804877649	0.0226883282426874	0.00541772061617895	-0.0395261251386426	0.0503555655700949	0.0229469046627165	0.0022097397497113	-0.0422180944127615	0.0466686878759654	0.0227138800297795	0.0207934251832228	-0.0242417882601416	0.0658137275582213	0.0230075000657477	0.000587875349511701	-0.044477943599305	0.0457164504374153	0.0230459376628666	0.00226209235625748	-0.0429971621244545	0.0475989650924158	0.0231685327814357	0.0124480510958485	FALSE
Hand grip strength (right)	47	47	Integer		UK Biobank Assessment Centre > Physical measures > Hand grip strength	100019	cont	63735	0.915209723015514	0.000586069327880453	-0.0102032254801127	0.0113753641358736	0.00550473885506113	0.0451543168817347	FALSE	cont	381247	0.967727330560233	-3.11319926220851e-06	-0.000153928689736705	0.000147702291212288	7.6947848459113e-05	0.0484134864444828	FALSE	cont	388327	0.00525420607271105	0.00129900361157329	-0.00955301484523163	0.0121510220683782	0.0055368285932076	-0.00291966668466235	-0.0139190000463306	0.00807966667700588	0.00561199040579568	-0.00883898257067283	-0.0196886211075913	0.00201065596624568	0.00553561432983999	-0.00317490100335026	-0.0138929000057589	0.00754309799905842	0.00546845027721958	0.000896036816757214	-0.00996403290615007	0.0117561065396645	0.00554093644471416	0.0106036062951348	7.91797111892329e-05	0.0211280328790803	0.00536968733227351	0.00705586606679268	-0.0036004264374761	0.0177121585710615	0.00543696688962236	0.00456081861758106	-0.00597382224557081	0.0150954594807329	0.00537489877873334	0.00121151977367977	-0.00949517317298217	0.0119182127203417	0.00546268179341317	-0.00994756287120325	-0.0206316672912507	0.000736541548844165	0.00545115685908546	-0.00060565944580411	-0.011355059766091	0.0101437408744828	0.00548447160222789	0.000734940286101754	FALSE
Treatment/medication code: dermovate cream	20003	20003.1140882782	Categorical multiple	4	UK Biobank Assessment Centre > Verbal interview > Medications	100075	binary	63953/90(64043)	0.915437979332756	0.0224023084147342	-0.392582307931489	0.437386741925261	0.210972747008984	0.0451576426765997	FALSE	binary	382448/575(383023)	0.570487582519803	-0.00162496154466017	-0.00723845223855196	0.00399153753192602	0.00286388374253075	0.0291810568122949	FALSE	binary	389549/589(390138)	0.222627193685908	0.0799382619749845	-0.32757515677279	0.489237639529177	0.207654707296463	-0.156260286329004	-0.600159155572612	0.280489367298843	0.223752648720628	0.0118207694567173	-0.403155522353746	0.426797042912908	0.210971575522417	0.109508725268027	-0.289255469752686	0.51211878990212	0.203755189048513	0.201160879769351	-0.193682537389108	0.600765132172309	0.202005188745761	0.289254382786925	-0.085273568429031	0.673157625858932	0.192897282997817	0.309269548251195	-0.067902549374654	0.69522730746478	0.194086167553351	-0.153765530611263	-0.574215417589538	0.265354731576919	0.213396350396074	0.00403424215938563	-0.405864171219353	0.415148753545838	0.208714756242794	-0.116162564335401	-0.539539819179232	0.305172758203373	0.214694381843487	-0.0234478948419642	-0.438419115120351	0.391523333904916	0.210968697856213	0.0144647622380682	FALSE
Type of fat/oil used in cooking: Low fat soya margarine	20090	20090.385	Categorical multiple	80	Online follow-up > Diet by 24-hour recall > Spreads/sauces/cooking oils yesterday	100110	binary	9654/23(9677)	0.915583769576127	-0.04431682623468	-0.880350354759792	0.781886710530898	0.418206628750531	0.0451609684714647	FALSE	binary	58022/179(58201)	0.697411048791528	0.00200034038629124	-0.00807589437656018	0.0121197429940525	0.00514664394324816	0.0354019167673977	FALSE	binary	59107/180(59287)	0.864076562889933	0.0212722387761473	-0.827806674978219	0.870352122442437	0.426978358672022	0.211675807263068	-0.594210380023865	1.03572029774046	0.41027097701123	0.522793258571078	-0.21461714242623	1.30597423761753	0.383337504467026	0.401744743842988	-0.346319121870998	1.19137239836041	0.387561224757213	0.150570801329396	-0.655280965069638	0.974581637042325	0.41025290449026	0.313123039995549	-0.434909226721248	1.10272191200714	0.387545293506724	0.594602975888511	-0.116458780379191	1.36165295528222	0.372819066404005	0.376001363652683	-0.361335197873421	1.1591174850971	0.383301013596877	0.191344129803534	-0.597202313632213	1.00516758086714	0.403499470921209	0.247487030874666	-0.525890210574039	1.05230377673146	0.397548713409744	0.0459253152181936	-0.779854569698647	0.881548922895675	0.417985083593241	0.0445054464324774	FALSE
Operative procedures - OPCS4: W23.6 Secondary open reduction of fracture of bone and internal fixation HFQ	41272	41272.W236	Categorical multiple	240	Health-related outcomes > Hospital inpatient > Summary Operations	2005	binary	64042/33(64075)	0.915813490380701	-0.0368274389730755	-0.728814309196861	0.650394628246094	0.348440936178557	0.0451642942663297	FALSE	binary	383117/192(383309)	0.680150496858327	-0.00204270841304258	-0.0117599059036241	0.00768007317885072	0.00495402211344082	0.0344521671559316	FALSE	binary	390229/198(390427)	0.993184750798312	0.0131227341039419	-0.687009569930264	0.713255022813165	0.353628712944863	-0.222964370835631	-0.994005671804513	0.521021931023906	0.38193485962523	0.182298621480245	-0.482735199642421	0.860114892724538	0.339392670769001	0.024531931801517	-0.662643141325426	0.716472220831096	0.348389299195732	0.13329484864125	-0.542253629152635	0.817841137821383	0.343673733264882	-0.246223829335615	-0.977228461045641	0.473195541156338	0.366014795423677	0.112152211826999	-0.552873912960033	0.789961095674327	0.339387979466164	0.00932115912405155	-0.666213267690704	0.693853758193708	0.343664468304178	-0.0417339180434809	-0.741860671418576	0.658392818752369	0.353624270561596	-0.0463261099364315	-0.746450791012146	0.653798584194099	0.353622881716372	0.0352568977636008	-0.651921892894633	0.727200842542129	0.34839151639044	0.0497462706155125	FALSE
Operative procedures - main OPCS4: V09.2 Reduction of fracture of nasal bone NEC	41200	41200.V092	Categorical multiple	240	Health-related outcomes > Hospital inpatient > Summary Operations	2005	binary	63997/78(64075)	0.915884507037023	0.0239373885944032	-0.422089189354692	0.469963764627647	0.226635942892711	0.0451676200611946	FALSE	binary	382872/437(383309)	0.980696375126324	7.95015440171281e-05	-0.00635829240759119	0.0065272751965728	0.00328577973226176	0.0490394577793127	FALSE	binary	389983/444(390427)	0.912393641769705	-0.0700730758238395	-0.52672884809708	0.383832258450335	0.231297891853555	-0.0389224006126725	-0.499492010989775	0.417875213855969	0.233011561777287	-0.178289558472582	-0.651861704393355	0.288060616039131	0.238686751930048	0.0163648502067993	-0.423331172778828	0.457670312686077	0.223850339909429	-0.317464347741442	-0.812165714066658	0.164260881615793	0.247861010066676	-0.0418372234462061	-0.478567967370795	0.397249984205645	0.222543345248539	-0.195259132226175	-0.659917111349907	0.264544234265473	0.234796844753757	-0.0764057964158766	-0.519177859919711	0.367191324685637	0.225203226266922	0.0998344358779867	-0.328758789584001	0.532825265390312	0.218953548483491	-0.216593756157151	-0.685584303306485	0.246394146617667	0.236688345593259	-0.0246495910831825	-0.470661738583677	0.421362566152944	0.226628537300713	0.0465790279539787	FALSE
Operative procedures - secondary OPCS4: T41.1 Open biopsy of lesion of peritoneum NEC	41210	41210.T411	Categorical multiple	240	Health-related outcomes > Hospital inpatient > Summary Operations	2005	binary	64038/37(64075)	0.915958395175864	-0.0347242054457034	-0.687257108361852	0.614023776737491	0.329097019838314	0.0451709458560596	FALSE	binary	383091/218(383309)	0.552462066104163	0.00276604285644111	-0.00635357905106733	0.0119236239713918	0.00465860929147624	0.0282744776377137	FALSE	binary	390206/221(390427)	0.175868702914597	-0.235355821939091	-0.951520045441899	0.460231222564932	0.356485367182122	-0.186691419005095	-0.902861535121868	0.508901812273482	0.356488550156844	-0.172523486359825	-0.871965178936937	0.51251978318396	0.349741806963399	-0.0924498606059024	-0.763807119172524	0.574675199585944	0.338340045481705	-0.386759028038581	-1.14373935689511	0.334184944022358	0.37280984165279	0.372405198288158	-0.206743768650153	0.978769358833964	0.300222281780175	0.418044656241097	-0.161100265035298	1.02440486537592	0.300220194302002	0.0901099014655994	-0.531637891336294	0.724922174787355	0.317964812469574	0.0674142747536001	-0.571474130190243	0.713491381947566	0.325040238756563	-0.450861759601477	-1.2078322117099	0.270071289155194	0.372804334857985	0.0331534146989979	-0.61552568000431	0.685617126456988	0.32906470074675	0.0116496784636248	FALSE
Date K56 first reported (paralytic ileus and intestinal obstruction without hernia)	131634	131634	Date		Health-related outcomes > First occurrences > Digestive system disorders	2411	binary	62822/1253(64075)	0.915979283149394	0.00603123888326151	-0.106057662553956	0.118091109635673	0.0571677910916072	0.0451742716509246	FALSE	binary	375868/7441(383309)	0.9677261054779	3.25584087636562e-05	-0.00154438973299611	0.00161006330935914	0.000804701237586389	0.0484113279226386	FALSE	binary	382848/7579(390427)	0.998012430848098	-0.00589819956273981	-0.119057015745813	0.107210882772284	0.0577079904975698	-0.0131158172119462	-0.128018074664798	0.101614128376606	0.058565582923222	-0.0499006249982575	-0.164142485969785	0.0642136886725457	0.0582402955915315	-0.0135371917103927	-0.125376586844706	0.0983434842171673	0.0570585025304412	-0.0320425853009552	-0.146087038936574	0.0818890016709503	0.0581434035147443	0.0128494101295671	-0.0963864575180043	0.122304831887523	0.0557765425131602	-0.0203163034149629	-0.131662935182096	0.0911052100398035	0.0568158348768869	-0.00138040806920323	-0.110804223967787	0.108249827212487	0.0558690193481264	0.0135154963200384	-0.0975453954758516	0.124672160798437	0.0566754908004742	-0.00703843519254427	-0.118349240873917	0.10435025511572	0.0567983407310106	-0.00628650221443106	-0.118311919794741	0.1057677022029	0.0571501624285854	0.0499103197865174	FALSE
Mean arterial pressure during PWA	12687	12687	Integer		UK Biobank Assessment Centre > Imaging > Heart MRI > Pulse wave analysis	128	cont	5631	0.915981741626558	0.0027711133342732	-0.0487412289862102	0.0542834556547566	0.0262766369637091	0.0451775974457895	FALSE	cont	33342	0.350826490662484	-0.000345510559954157	-0.00107140361019003	0.000380382490281713	0.000370346956274422	0.0184467276808841	FALSE	cont	33938	0.942986496277526	0.0111877056218501	-0.0411465160570797	0.0635219273007799	0.0267006714792254	-0.0197006103536961	-0.0726159402416389	0.0332147195342466	0.0269971501290452	0.00634824734384555	-0.0456233798834769	0.0583198745711681	0.0265156775111876	0.0142148087508968	-0.0374096854063025	0.065839302908096	0.0263385718665905	-0.0254047248927915	-0.0775834042437851	0.0267739544582021	0.0266213145218445	-0.0144949528502656	-0.0649182345480048	0.0359283288474737	0.0257257189717187	-0.00334341721598073	-0.0541748289309034	0.0474879944989419	0.0259339449691641	-0.0117040680895328	-0.0625689763154258	0.0391608401363602	0.0259510347300591	-0.0162349158751866	-0.0676990199598188	0.0352291882094455	0.0262567416129102	-0.00577446166835118	-0.0569814890637297	0.0454325657270274	0.026125582306351	-0.00275516934670852	-0.0542993035358103	0.0487889648423933	0.0262975725923218	0.0477558073406536	FALSE
Operative procedures - OPCS4: H22.1 Diagnostic fibreoptic endoscopic examination of colon and biopsy of lesion of colon	41272	41272.H221	Categorical multiple	240	Health-related outcomes > Hospital inpatient > Summary Operations	2005	binary	58065/6010(64075)	0.915990363078359	0.00286454359211558	-0.0503657028775683	0.056087054256429	0.0271556170002926	0.0451809232406545	FALSE	binary	346653/36656(383309)	0.91944107414965	-3.82053318634216e-05	-0.000778543220568827	0.000702232678659707	0.000377753818341662	0.0460002590226213	FALSE	binary	353123/37304(390427)	0.620347779439886	0.0115558816699348	-0.0420241866987205	0.0651339443048012	0.027335545206276	0.0301196092308994	-0.0239671055772497	0.0841907322282515	0.0275905468532534	0.011599465237707	-0.0419280660914828	0.0651265167541681	0.027309133380492	0.00893006874872085	-0.043998988278203	0.0618753941614888	0.0270080948624673	0.0390034642361138	-0.0143226240676011	0.0923358528510356	0.0272081020779819	0.0378608479619652	-0.0138434764392041	0.0896163429494025	0.0263922027611488	0.0479488423261007	-0.00427319522587297	0.100208263127966	0.0266528011091402	0.0288831716169361	-0.0229087296769088	0.0807236006485415	0.0264362055915637	0.00940205909914403	-0.0434666374400519	0.0622887063652467	0.0269777309716342	0.00401028653025023	-0.0488154974813373	0.0568550409248715	0.0269560984984544	-0.00285187121268247	-0.0560712138234669	0.0503750893607506	0.0271539746004571	0.0344175160768188	FALSE
Operative procedures - main OPCS4: J74.9 Unspecified endoscopic ultrasound examination of pancreas	41200	41200.J749	Categorical multiple	240	Health-related outcomes > Hospital inpatient > Summary Operations	2005	binary	63973/102(64075)	0.916018649638942	0.0209011643649532	-0.368799799138262	0.41060186184338	0.198202188566927	0.0451842490355195	FALSE	binary	382630/679(383309)	0.0850380151303987	0.00454860680630397	-0.000627388264167249	0.00974084103735908	0.00264424391340847	0.00559704714211708	FALSE	binary	389736/691(390427)	0.314249683078053	-0.0641687047528061	-0.463188840972289	0.332706550198059	0.202371161004173	0.17982476786582	-0.198125274212808	0.560426248625222	0.192934171849233	-0.206545285476073	-0.622524302834318	0.203284425829789	0.20992066610429	0.0769885509771234	-0.300942508840334	0.457571300363681	0.19292429895557	0.167662153200122	-0.206839125951838	0.545578629383569	0.191382757036687	0.15358015371205	-0.21034935825456	0.523232971237951	0.186616756983266	0.153461894160849	-0.214735293932457	0.526456088717023	0.188542427994391	0.193310827179691	-0.166689634926337	0.559879896075513	0.184841624274893	0.0387967705609662	-0.34279995760137	0.422225811620988	0.194570824762305	0.340003388502888	-0.0130180556501272	0.701080313204653	0.181683919542169	-0.021129069400923	-0.410825232687807	0.368567135281178	0.198202080924254	0.0193599895008531	FALSE
Operative procedures - secondary OPCS4: S47.3 Incision of lesion of skin of head or neck	41210	41210.S473	Categorical multiple	240	Health-related outcomes > Hospital inpatient > Summary Operations	2005	binary	64042/33(64075)	0.916022813703455	-0.0367322781070475	-0.72866048104667	0.650430600713844	0.348406836994053	0.0451875748303845	FALSE	binary	383100/209(383309)	0.752526847362594	-0.00149721194827327	-0.0108065634122901	0.00782159630653467	0.00474785548971173	0.0380158867207736	FALSE	binary	390217/210(390427)	0.915803069746615	0.285973808239093	-0.360785359640149	0.951998810046928	0.331937895945195	0.0683262105477044	-0.631790587050213	0.768443026405052	0.353644394969532	0.0147696211914051	-0.685343453671898	0.71488273123857	0.353641843422044	0.188489172507485	-0.46697308928709	0.860139828421856	0.335501702837346	-0.452978171694542	-1.27810268074825	0.323400739227985	0.403136580178155	0.160235260818509	-0.486514420178925	0.826251308112797	0.33193278180294	0.164680470296147	-0.490779654174159	0.836329087558274	0.335500529157365	-0.0454341688970198	-0.732585377695444	0.646482632831164	0.348398562402284	0.130670333571176	-0.534338839802561	0.80846294295853	0.33940096135198	0.0122608108610882	-0.674894337872943	0.704181464702635	0.348401551261571	0.0374590955202166	-0.649698840214529	0.729382520140868	0.348403310025353	0.046723391224463	FALSE
Liking for hard cheese	20675	20675	Categorical single	96	Online follow-up > Food (and other) preferences	1039	ordcat	23854	0.916023718758211	0.00189310011124275	-0.0437664531445674	0.0475471882091593	0.0232943213892787	0.0451909006252494	FALSE	ordcat	143160	0.752577521409888	0.000101936264496832	-0.000535933638028467	0.000741217882924423	0.000326417989731243	0.0380202037644621	FALSE	ordcat	145807	0.867623890531638	0.005358312325378	-0.0406551595918198	0.0497120818218681	0.0235404073300131	-0.0126704521437103	-0.0589981131948982	0.0332925376843903	0.0238129442296883	0.01348442008824	-0.0324897898326801	0.0591180508954341	0.0234977174073653	-0.014825327213311	-0.0599930854621926	0.0285636050673673	0.0231560935302808	-0.00787538906109459	-0.0535765057497136	0.0375026145323261	0.0235435927318138	0.0127192281728603	-0.0316541241415024	0.057086441554755	0.0227044612442929	0.0173526825038012	-0.0267009267253644	0.0622449551229197	0.0230164177957653	0.0221254190881373	-0.022325424864018	0.0654209727858464	0.0227214890094279	-0.0026663144135034	-0.0478886905655339	0.0423364845647023	0.0231205951956779	-0.00572917333914329	-0.0508599904794789	0.0388886277884075	0.0230511288188047	-0.00162310736157979	-0.0471314093088749	0.0433499160071313	0.0232568438418095	0.044660746314362	FALSE
Operative procedures - secondary OPCS4: L91.2 Insertion of central venous catheter NEC	41210	41210.L912	Categorical multiple	240	Health-related outcomes > Hospital inpatient > Summary Operations	2005	binary	63552/523(64075)	0.916142402134517	0.00925456870223024	-0.163141644699911	0.181594902859076	0.087891582179084	0.0451942264201144	FALSE	binary	379969/3340(383309)	0.560958175580465	0.000694238277659454	-0.00164561021625172	0.00303565116636067	0.0011941536201325	0.0286738041788983	FALSE	binary	387036/3391(390427)	0.583708868758289	0.011790855112831	-0.16144458364696	0.184988510353358	0.0883236452418479	0.0117927636594807	-0.163867329230398	0.187153793990805	0.0894919089531988	0.0814612490319983	-0.0884679815194502	0.251706779467524	0.086730002062198	0.166551508821783	0.0020090067826113	0.331971966595754	0.0841292560513619	0.0814754450180822	-0.0889255940606844	0.252143076444993	0.0869576465998602	0.017012920640262	-0.150651364103424	0.185227637119646	0.0856359325442023	0.0561251836818753	-0.111842010286294	0.224612816880951	0.0857826133925604	0.0711374957472097	-0.0941208601556192	0.237196842237095	0.0844742486891288	0.136026909293462	-0.0296441957491971	0.302459173669526	0.0846744000957011	0.0697829023311746	-0.0980470640209526	0.238148195993136	0.085716517602602	-0.00924675360920171	-0.1815986362595	0.163160885349276	0.0878974659260684	0.0326370357408461	FALSE
Operative procedures - main OPCS4: W19.4 Primary open reduction of fracture of small bone and fixation using screw	41200	41200.W194	Categorical multiple	240	Health-related outcomes > Hospital inpatient > Summary Operations	2005	binary	64042/33(64075)	0.916266469367331	-0.0366279642955777	-0.728603847180544	0.65058302926968	0.348409094825468	0.0451975522149794	FALSE	binary	383118/191(383309)	0.529648166119397	-0.00312144805499519	-0.0128651239801346	0.00661985220729908	0.00496563515534622	0.0271930581937489	FALSE	binary	390234/193(390427)	0.536586593442413	0.0718830875417718	-0.615297507652506	0.763828783913482	0.34840456155187	-0.401686841547191	-1.22682929003788	0.374712398196193	0.403138247540075	0.135300401025277	-0.540247899565895	0.819846698124751	0.343684968797462	0.237735943327423	-0.409036349267468	0.903773354952446	0.331934672166645	-0.0497382590389941	-0.764377372512998	0.659496494090625	0.35948065907526	0.00274315936939932	-0.67279115951495	0.687275636718646	0.343675957325327	-0.192012009431733	-0.923014378261035	0.527405068203243	0.366031727636686	0.302273754543055	-0.322403694770556	0.953902514394976	0.322842268507401	-0.513264161267057	-1.33839734095847	0.263124531776568	0.403091997327726	-0.256619333911301	-1.00624995899001	0.474289260652371	0.373455035029087	0.0360836160224663	-0.651093370242055	0.72802580901308	0.348402190519032	0.030506583840063	FALSE
Operative procedures - secondary OPCS4: Z15.4 Lower outer quadrant of breast	41210	41210.Z154	Categorical multiple	240	Health-related outcomes > Hospital inpatient > Summary Operations	2005	binary	64031/44(64075)	0.916280518034197	0.0317178547629433	-0.563969109333657	0.627405322140861	0.301723406969907	0.0452008780098444	FALSE	binary	383012/297(383309)	0.653774886338778	-0.00178820813824	-0.00960422070655439	0.00603238970383769	0.00398647139564776	0.0331678466586082	FALSE	binary	390125/302(390427)	0.834962893901418	0.252793730307239	-0.303389371767293	0.82154524471949	0.285110228925158	-0.19720054192096	-0.84446724808406	0.432775556857885	0.323109350733819	0.21146206609178	-0.350184561474314	0.783972297934512	0.287419297251946	0.272996866805097	-0.273246285812611	0.834876287904054	0.280897889662817	0.217425470448246	-0.344224474053739	0.789938918750672	0.287420996809917	-0.0703761589872886	-0.658148450983538	0.519948791863138	0.298406459098301	0.180269448346165	-0.375897825767277	0.749005798380538	0.285102170914149	-0.0233366358037894	-0.603828024590983	0.562046362029497	0.295352414112269	0.267350608855768	-0.278892514895188	0.829230016496449	0.280897878872669	0.0426649570442563	-0.537837820173513	0.628059167817392	0.295358300690835	-0.0279039670844379	-0.623560387850122	0.567752490462718	0.301706639383746	0.0433089811452819	FALSE
Operative procedures - OPCS4: Z15.4 Lower outer quadrant of breast	41272	41272.Z154	Categorical multiple	240	Health-related outcomes > Hospital inpatient > Summary Operations	2005	binary	64031/44(64075)	0.916280518034197	0.0317178547629433	-0.563969109333657	0.627405322140861	0.301723406969907	0.0452042038047093	FALSE	binary	383012/297(383309)	0.653774886338778	-0.00178820813824	-0.00960422070655439	0.00603238970383769	0.00398647139564776	0.0331700051804524	FALSE	binary	390125/302(390427)	0.834962893901418	0.252793730307239	-0.303389371767293	0.82154524471949	0.285110228925158	-0.19720054192096	-0.84446724808406	0.432775556857885	0.323109350733819	0.21146206609178	-0.350184561474314	0.783972297934512	0.287419297251946	0.272996866805097	-0.273246285812611	0.834876287904054	0.280897889662817	0.217425470448246	-0.344224474053739	0.789938918750672	0.287420996809917	-0.0703761589872886	-0.658148450983538	0.519948791863138	0.298406459098301	0.180269448346165	-0.375897825767277	0.749005798380538	0.285102170914149	-0.0233366358037894	-0.603828024590983	0.562046362029497	0.295352414112269	0.267350608855768	-0.278892514895188	0.829230016496449	0.280897878872669	0.0426649570442563	-0.537837820173513	0.628059167817392	0.295358300690835	-0.0279039670844379	-0.623560387850122	0.567752490462718	0.301706639383746	0.043311168467562	FALSE
Operative procedures - OPCS4: T43.8 Other specified diagnostic endoscopic examination of peritoneum	41272	41272.T438	Categorical multiple	240	Health-related outcomes > Hospital inpatient > Summary Operations	2005	binary	64040/35(64075)	0.916342006165621	-0.0355307350039636	-0.706809503797998	0.631514653539312	0.338293653437141	0.0452075295995743	FALSE	binary	383134/175(383309)	0.325463192341482	0.00511423006120297	-0.00507108576536646	0.015367436877804	0.00520820989367652	0.0171904679675358	FALSE	binary	390249/178(390427)	0.416435592402223	-0.253360718452161	-0.995344735051913	0.465136669185783	0.368514100777131	-0.127233653630401	-0.850393909997585	0.579576951679523	0.360990079768277	-0.423538067608852	-1.21222407052781	0.323479179027618	0.387002598757486	-0.470741367704812	-1.25942324326529	0.276271324624349	0.386989957845228	-0.176107885156398	-0.899266137839532	0.53070064978865	0.360987444465926	-0.303946391016311	-1.02709744119526	0.402854631130823	0.3609763795064	-0.00171988308559168	-0.668752694694691	0.669546306276032	0.338287607023087	-0.744512586839373	-1.59802873607404	0.0409633459839111	0.412095763324504	0.262466353278788	-0.359890450974844	0.904675348907346	0.319942906260873	-0.107715201375725	-0.799635274535052	0.579439355223304	0.348399200562722	0.0340043959213225	-0.633032917631481	0.705275040923813	0.338290256452732	0.0245767531388075	FALSE
Neutrophill count	30140	30140	Continuous		Biological samples > Assay results > Blood assays > Blood count	100081	cont	60933	0.91645930341569	0.000849632869144704	-0.0150266341501367	0.0167258998884262	0.00810012416551229	0.0452108553944393	FALSE	cont	364679	0.439417456142848	-8.78339579033183e-05	-0.000310490311475171	0.000134822395668535	0.000113601890813617	0.0227270764980142	FALSE	cont	371440	0.753098230877212	0.00278879757682227	-0.0132203351659638	0.0187979303196084	0.00816804834178458	-0.00644979709092524	-0.0226814652115284	0.00978187102967798	0.0082815885161945	0.000263064366436441	-0.0157537449032939	0.0162798736361668	0.00817196499637073	0.00520363250054283	-0.010617237798318	0.0210245027994036	0.00807199462247131	0.000191644231479237	-0.0158429138062458	0.0162262022692042	0.0081810206271358	0.00371772927584464	-0.0118160909762235	0.0192515495279128	0.00792553830304512	0.00575789709938423	-0.00997978678001897	0.0214955809787874	0.00802955193013898	-0.00778973641311029	-0.023346626724923	0.00776715389870242	0.00793730891962186	-0.00745299784427807	-0.0232685679975196	0.00836257230896342	0.00806929042566487	-0.00131699248727296	-0.0170914872373352	0.0144575022627893	0.00804833327050745	-0.000750030905498114	-0.0166213699508498	0.0151213081398535	0.00809774437217418	0.0398770724878604	FALSE
Histology of cancer tumour	40011	40011.8070	Categorical single	38	Health-related outcomes > Cancer register	100092	binary	62695/1380(64075)	0.91646884033402	0.00572328630613398	-0.101264953046169	0.112685055128049	0.0545679829495514	0.0452141811893042	FALSE	binary	375210/8099(383309)	0.4630163882097	0.000567074939339092	-0.000947225741964321	0.00208198571251138	0.00077275354864508	0.0238473493351753	FALSE	binary	382176/8251(390427)	0.6181228790722	-0.0399504967781903	-0.148942079878397	0.0689310516282471	0.0555680972981436	-0.0154013997432117	-0.125191348893559	0.0942263256989113	0.0559618553100083	-0.102196357607335	-0.212744014530855	0.00813354899853583	0.056333967659527	-0.00185526805457406	-0.108344366180514	0.104690581550831	0.0543346971268811	0.0149578901532418	-0.0926938447471812	0.122590972680828	0.0549082798709187	-0.00084300645156733	-0.105525259671466	0.104012775109524	0.0534431781012332	-0.0693275531271375	-0.176924580054326	0.0382505988045394	0.0548802902213122	-0.00578735913657314	-0.110369781127939	0.0989748784393539	0.0533938787657775	-0.0453347094145907	-0.152944148522385	0.0622559944017124	0.0548866635052204	0.0123498477556917	-0.0934382155601008	0.118240846587067	0.0539890334785635	-0.0056967028329246	-0.112650815646241	0.101283671747673	0.0545640233382326	0.0342928387068551	FALSE
Volume of G-temp-sup-Plan-tempo (right hemisphere)	27734	27734	Continuous		UK Biobank Assessment Centre > Imaging > Brain MRI > T1 structural brain MRI > Freesurfer a2009s	197	cont	5961	0.916589891837417	0.00258149922233152	-0.0457557506702522	0.0509187491149152	0.0246573044052628	0.0452175069841692	FALSE	cont	35529	0.716123707124483	0.000125665796557158	-0.000551706360301121	0.000803037953415437	0.000345592614768474	0.0362869107235365	FALSE	cont	36160	0.334762236779608	-0.0283595722213922	-0.0772783858611221	0.0205592414183377	0.0249582012519253	-0.018644387690198	-0.0680987895774104	0.0308100141970144	0.0252314564327905	-0.0237337931483518	-0.0721541934239422	0.0246866071272385	0.0247039125616791	0.0123649645351491	-0.0356668844279934	0.0603968134982915	0.0245056750916498	0.0116926601428819	-0.0370994975172264	0.0604848178029901	0.0248935818306033	0.0186784195481615	-0.0283806130615145	0.0657374521578376	0.0240093477172824	-0.00496916504524172	-0.052548160732528	0.0426098306420445	0.0242746309931635	-0.0424891303882819	-0.0899918902918028	0.00501362951523896	0.0242357357728536	-0.014422668009824	-0.0625115710687058	0.0336662350490578	0.0245347838843159	-0.00939165495582821	-0.0572561393865728	0.0384728294749163	0.0244202863143834	-0.0030757688671797	-0.0512563927655283	0.0451048550311689	0.0245815795238682	0.0204514633186054	FALSE
Operative procedures - secondary OPCS4: M79.2 Dilation of urethra NEC	41210	41210.M792	Categorical multiple	240	Health-related outcomes > Hospital inpatient > Summary Operations	2005	binary	63977/98(64075)	0.916706049746261	0.0211471303300485	-0.376456915894343	0.418750960520622	0.202196016536695	0.0452208327790342	FALSE	binary	382686/623(383309)	0.551118041189101	-0.00164012168494931	-0.00703260634371513	0.00375514093613269	0.00275116081618559	0.0281946123294768	FALSE	binary	389796/631(390427)	0.252196237431861	0.0963307907899775	-0.29267673873316	0.487317771655014	0.198353920090147	0.238176809114368	-0.141600998605471	0.622023073153965	0.194215487566828	-0.19046392085143	-0.612914680982736	0.226081271822901	0.21324840251121	0.308655311599639	-0.0550911121024251	0.679998788942526	0.186995833242251	-0.232698620201913	-0.662071891230651	0.189075880767519	0.216311455564733	0.130411880763749	-0.242921082948076	0.509242245480275	0.191316205608778	0.0577057658666641	-0.327411924207621	0.445684486383593	0.196610028473653	0.0770853341933248	-0.30098431836647	0.459599290998911	0.193446030133831	-0.0576630052174394	-0.457609626081308	0.341737120354603	0.2032427042771	-0.00694798931282695	-0.400092802467006	0.387225509112838	0.200204288205938	-0.0212631335912904	-0.418862388905815	0.376336151549617	0.202195136442768	0.0160943173367164	FALSE
Treatment/medication code: viscotears liquid eye gel	20003	20003.1140865010	Categorical multiple	4	UK Biobank Assessment Centre > Verbal interview > Medications	100075	binary	63899/144(64043)	0.916734744356753	0.0174578675609134	-0.310550775997169	0.345465371979923	0.166971804198902	0.0452241585738992	FALSE	binary	382180/843(383023)	0.57267335464457	0.00133636389640389	-0.00330502985700059	0.00598504972277097	0.00236927404931579	0.0292997755137282	FALSE	binary	389277/861(390138)	0.878159916294911	-0.0987618630514405	-0.43799261019062	0.238244058272715	0.172094694455435	-0.114613122141718	-0.460450287658566	0.227663794650562	0.175102113711761	-0.120780166829914	-0.461585761882669	0.217482644752925	0.17281188452297	-0.0761442876616515	-0.408077027771922	0.255014729667057	0.168765294575275	0.130249651080712	-0.188568043213497	0.450846134074463	0.16276537062427	0.126914153510189	-0.182452613135262	0.439838124649621	0.158423046064901	-0.00461710219373341	-0.32779257821578	0.319494780969686	0.1647606466735	-0.0835451377961192	-0.409054922471551	0.242445560773081	0.16582818268583	-0.0608475215253754	-0.391435283246222	0.269231982228641	0.168151091374471	-0.059011640349345	-0.388283958755488	0.270010083460195	0.16754979246438	-0.0178041149339436	-0.34580472818833	0.310196693404704	0.166969066298604	0.0451113347040553	FALSE
Cystatin C	30720	30720	Continuous		Biological samples > Assay results > Blood assays > Blood biochemistry	17518	cont	59834	0.916833869526943	0.000770730454628444	-0.013696279092196	0.0152377400014528	0.00738111362887965	0.0452274843687641	FALSE	cont	358000	0.000160944928800235	0.000391226727047797	0.00018802528539404	0.000594428168701553	0.000103675759475054	0.000135986876187187	FALSE	cont	364622	0.000246981571597275	0.000131599473003588	-0.0144767504285708	0.014739949374578	0.00745335196077422	0.00601202907431908	-0.00879160865342737	0.0208156668020655	0.00755299010689763	-0.000592161430146525	-0.015210493878568	0.014026171018275	0.00745844517360235	0.00777158440840636	-0.00665813417759406	0.0222013029944068	0.00736221216229189	0.0127823380737687	-0.00183386314001019	0.0273985392875475	0.00745735779261752	0.0100815526819671	-0.0040820763173826	0.0242451816813168	0.00722645012511676	0.0183950706103927	0.00404799049085669	0.0327421507299288	0.00732004904460867	0.0165480357372773	0.00236569499432767	0.030730376480227	0.00723599707681151	0.0247554376200493	0.0103344620812158	0.0391764131588827	0.00735775135678105	0.0225368748388535	0.00814567074745002	0.0369280789302569	0.00734256161409467	-0.000789982200621328	-0.0152703495736511	0.0136903851724085	0.00738805376922625	0.000199046327485892	FALSE
Volume of brain stem + 4th ventricle	25025	25025	Continuous		UK Biobank Assessment Centre > Imaging > Brain MRI > T1 structural brain MRI	110	cont	5926	0.916904409573615	-0.00244095984998438	-0.0483204574717759	0.0434385377718071	0.0234035528001811	0.0452308101636291	FALSE	cont	35299	0.169048723452709	0.000449242292312017	-0.000191045804735727	0.00108953038935976	0.00032667240053045	0.00966801934035572	FALSE	cont	35921	0.931887703650713	0.00295943914337389	-0.0432187985313873	0.0491376768181351	0.0235599640855654	-0.0160879031530607	-0.0629133273981198	0.0307375210919984	0.0238901562522797	0.00659343489078469	-0.0391523573359294	0.0523392271174988	0.0233393320359685	0.0112895871880101	-0.0341053496265719	0.0566845240025922	0.0231603269174259	0.00767409204035531	-0.0384503411558719	0.0537985252365826	0.0235325132419271	-0.0026758339123331	-0.0471857004583092	0.041834032633643	0.0227087673778778	0.0192161194006903	-0.0257508786297228	0.0641831174311035	0.0229419941508779	0.0227605735287984	-0.0221436055967278	0.0676647526543247	0.0229099441806419	0.0149561759881214	-0.0304379510024187	0.0603503029786616	0.0231599137482297	0.0198095699597333	-0.0254042925209239	0.0650234324403905	0.0230679434697479	0.00210178026681374	-0.0434544157804078	0.0476579763140352	0.0232426007745664	0.0472855330504397	FALSE
Job coding	22601	22601.34333239	Categorical single	497	Online follow-up > Work environment > Employment history	130	binary	15608/76(15684)	0.916920047405613	-0.0240094854782071	-0.477943180425169	0.428152553056835	0.230178636151567	0.0452341359584941	FALSE	binary	93698/423(94121)	0.968616593476223	-0.000132089262109998	-0.00670936012526505	0.00645675558238501	0.00335728099791411	0.0484544983595234	FALSE	binary	95431/432(95863)	0.389893363666572	-0.0165277168953757	-0.479237325818565	0.445219332358965	0.23481120568829	0.164297139870023	-0.284796195107268	0.615985701866488	0.228848914246937	-0.227234065117009	-0.721821218748651	0.257786235404208	0.248679806536238	-0.0418608355183002	-0.500867958922577	0.417145812386212	0.233188515830078	-0.284489358398923	-0.784763326140026	0.204634440339436	0.25113828354686	-0.291515067487906	-0.77082969746813	0.18238084988536	0.242044498908956	-0.133286025834282	-0.599792152904618	0.331239359875154	0.236465432686841	-0.114487786112642	-0.57344503171583	0.344469260506274	0.233162810089139	-0.195134896699533	-0.67449877839344	0.278812016072477	0.242070422333823	0.245781487085512	-0.177809521452772	0.678363439730017	0.217596621885389	0.0236993198401911	-0.428494101849418	0.477667846033799	0.230203470977693	0.0233365414060108	FALSE
Operative procedures - OPCS4: W66.3 Primary manipulative closed reduction of fracture dislocation of joint NEC	41272	41272.W663	Categorical multiple	240	Health-related outcomes > Hospital inpatient > Summary Operations	2005	binary	63995/80(64075)	0.916933150032675	0.0233374782916108	-0.416976753379057	0.463651670230485	0.223746613376197	0.0452374617533591	FALSE	binary	382822/487(383309)	0.116594708232029	-0.00488333791734428	-0.0109893393939367	0.0012161435564744	0.00311233751113077	0.00711017095493006	FALSE	binary	389933/494(390427)	0.200977838314141	0.23843661948261	-0.175941405581754	0.659244968232843	0.212283514777522	0.0911313681921058	-0.34609195745253	0.529139316359073	0.222385996051129	-0.310740652898099	-0.797441337260206	0.163744458767821	0.243996239656681	0.227283911046842	-0.182988380219552	0.644975282378288	0.210459469100907	-0.00746189099317805	-0.451027348832456	0.435278561861386	0.225175743796227	0.113772472850734	-0.300590116195597	0.534565869025384	0.212275011158794	-0.11050693431727	-0.557457281922568	0.334749712201578	0.226659430037501	0.0736951521181982	-0.345068977511419	0.497818941036855	0.214226568738453	-0.361969429336426	-0.84866428526106	0.112509478696021	0.243984189134573	-0.0980468048290556	-0.544998708479469	0.347211431038615	0.226660635915006	-0.023377559754798	-0.463690973845244	0.416935862678631	0.223744119165091	0.0131676801259898	FALSE
Mean thickness of lingual (left hemisphere)	26767	26767	Continuous		UK Biobank Assessment Centre > Imaging > Brain MRI > T1 structural brain MRI > Freesurfer desikan white	192	cont	5961	0.917029197846809	-0.00266565867001132	-0.0528439922613782	0.0475126749213556	0.0255964592247311	0.045240787548224	FALSE	cont	35529	0.0473407016194148	0.000714452056433844	8.34056537542792e-06	0.00142056354749226	0.000360255310234135	0.00348601277844932	FALSE	cont	36160	0.249063212554481	0.0151908715110197	-0.0358080817916758	0.0661898248137153	0.0260194809616656	-0.0282231924858922	-0.0797805084713788	0.0233341234995944	0.0263043555768043	-0.00576323420162233	-0.0562425804657991	0.0447161120625545	0.0257543793356372	-0.00814863004114163	-0.0582229029038012	0.041925642821518	0.0255477123557034	0.0252120931208461	-0.0256548185007531	0.0760790047424453	0.0259521137749893	0.0143081793654852	-0.0347519107709147	0.0633682695018851	0.0250302800080052	-0.0010912836011552	-0.0506934468325704	0.04851087963026	0.025306843734556	0.017517818144312	-0.0320048675837264	0.0670405038723503	0.0252662946006606	0.0158702484190586	-0.0342635046097753	0.0660040014478924	0.0255780589207041	0.0535287232203753	0.00362893161221108	0.103428514828539	0.0254586926526408	0.00316045768594196	-0.047068916361899	0.0533898317337829	0.0256268444177088	0.015945579421672	FALSE
Phospholipids in Medium LDL	23539	23539	Continuous		Biological samples > Blood assays > NMR metabolomics	220	cont	15153	0.917105014865356	0.00169076071990928	-0.0301549138377895	0.033536435277608	0.0162467935267446	0.045244113343089	FALSE	cont	90895	0.405378445845642	-0.000189389491940481	-0.000635525166403037	0.000256746182522075	0.000227621393528164	0.021069331721637	FALSE	cont	92555	0.920991529721116	0.0134754349042441	-0.0186025913092726	0.0455534611177607	0.0163664265827646	0.0060589227573522	-0.0265136637471517	0.0386315092618561	0.0166187545981891	0.0145882792399128	-0.0173738733957058	0.0465504318755314	0.016307307097266	0.0235159633418179	-0.00830881688231382	0.0553407435659496	0.0162372187610283	0.00815633910289824	-0.0238830426123466	0.0401957208181431	0.0163467098975925	0.00727078144766952	-0.0238278452097733	0.0383694081051123	0.0158667302852748	0.00516697279568877	-0.0263531158983137	0.0366870614896912	0.0160817630754116	-0.00174385317882898	-0.0328712219605356	0.0293835156028776	0.0158813947120529	0.0123420702747006	-0.0193299700314692	0.0440141105808704	0.0161592898187379	-0.00111613733541309	-0.0326495237283971	0.0304172490575709	0.01608854765164	-0.00169666205205762	-0.033537705763001	0.0301443816588858	0.0162455165023267	0.0468852530731878	FALSE
Date L90 first reported (atrophic disorders of skin)	131822	131822	Date		Health-related outcomes > First occurrences > Skin and subcutaneous tissue disorders	2412	binary	63287/788(64075)	0.91717401321799	-0.00746385461600053	-0.148241423931441	0.133215721995588	0.0717714180722296	0.045247439137954	FALSE	binary	378577/4732(383309)	0.954526357027853	5.73183410810393e-05	-0.00191242457333006	0.00202794370357707	0.00100515658964002	0.0477292350198584	FALSE	binary	385621/4806(390427)	0.986684298001627	-0.0194447807747795	-0.162485358155668	0.123482759338775	0.0729210809301718	0.0427179733442391	-0.0999526339788756	0.185311183142661	0.0727417533657509	-0.0431058604009441	-0.186857638540555	0.1004686204698	0.0732670793031372	0.0514995128805086	-0.087193670097192	0.190462384426137	0.0708032959634614	-0.0112599170206384	-0.154102776351297	0.131487812445353	0.0728249110347092	-0.00413497782916345	-0.142156052659063	0.134211423611339	0.0704748621282002	0.0370390821645524	-0.10132150371938	0.175697379075435	0.070640913160073	0.00511282051269226	-0.132598026213636	0.143175871862414	0.0703236250492502	-0.0172012018432504	-0.158118841119632	0.123790375431707	0.0718869096217102	-0.000839459391020721	-0.140954416564408	0.139420062322461	0.0714958839207613	0.00721131883090943	-0.133444193910678	0.147964667809379	0.071759470861794	0.0494662933636642	FALSE
Operative procedures - OPCS4: T20.3 Primary repair of inguinal hernia using sutures	41272	41272.T203	Categorical multiple	240	Health-related outcomes > Hospital inpatient > Summary Operations	2005	binary	63979/96(64075)	0.917438099759856	-0.0211894654905682	-0.423747764240948	0.380253538765499	0.204423269708273	0.0452507649328189	FALSE	binary	382714/595(383309)	0.348907133628997	-0.00263713050328852	-0.00815601652687516	0.00288225343324557	0.00281503878248642	0.0183668623726472	FALSE	binary	389820/607(390427)	0.666391830966266	0.248964097953267	-0.133187080692703	0.636669829699129	0.195793815988092	0.136373552904251	-0.262865970409438	0.537252565649913	0.203442756479857	-0.121348666870428	-0.544227525519494	0.297528953119279	0.213953368495257	0.160659122568806	-0.224850464163581	0.550960696126261	0.197299300986813	0.1663631106122	-0.224643215316367	0.560910689708561	0.199762380799214	-0.0201642223459779	-0.417196083942315	0.379011048457217	0.202454148081311	-0.193068489335371	-0.615929565617428	0.225791056883123	0.213944115046869	0.0854166839019015	-0.300074692446049	0.47570040907524	0.197290015448825	-0.0124733460933934	-0.416254796575195	0.391877642897003	0.205466664086692	0.072313495973147	-0.320623687444601	0.468343697374278	0.200624880971593	0.0212269201656234	-0.380231930223714	0.423801135526548	0.204431337903878	0.0363073625267947	FALSE
Frequency of tenseness / restlessness in last 2 weeks	2070	2070	Categorical single	100484	UK Biobank Assessment Centre > Touchscreen > Psychosocial factors > Mental health	100060	ordcat	61643	0.9174450395767	-0.00190505115287862	-0.037807141474339	0.034006786487998	0.0183200301166684	0.0452540907276839	FALSE	ordcat	368868	0.00570666451115514	0.00071057939327279	0.000207810620461885	0.00121376491358163	0.000257085249496613	0.000824555344500086	FALSE	ordcat	375712	0.000396848257092513	-0.016193617239455	-0.0474685294027889	0.0120838958818985	0.0185378614238848	-0.0250860626309418	-0.057190092644814	0.00555937565254899	0.0188218632276113	0.0111146540568609	-0.0199053959151751	0.0438403535506658	0.0184834622112007	-0.0327747276726377	-0.0625317969870934	-0.003951723564305	0.0183386341323118	-0.0204262576526307	-0.0513696415028877	0.00818581557817975	0.01854623682777	0.0054115552547164	-0.0232932238289821	0.0367287220891589	0.0179227573831894	0.0297149821668668	0.000685179809678418	0.0618578746521393	0.0181083075291656	0.0126324277940892	-0.0152697363905987	0.0439617918018016	0.0179316987600807	0.0448288652173842	0.0161846641242992	0.0772196473244901	0.018140339521352	0.00392311340693949	-0.0256506366028154	0.0358752411216402	0.0182076095959903	0.00190513763518464	-0.0283807754953631	0.0339534069348284	0.0183144675458242	0.000238418128527057	FALSE
	25790	25790	Continuous		UK Biobank Assessment Centre > Imaging > Brain MRI > T1 structural brain MRI > Regional grey matter volumes (FAST)	1101	cont	5926	0.917507282642803	-0.00261180344850899	-0.0520624866367397	0.0468388797397217	0.0252252473325054	0.0452574165225489	FALSE	cont	35309	0.505030455205508	0.000235677208551403	-0.000457335712740719	0.000928690129843526	0.000353572396300983	0.0259065791745812	FALSE	cont	35931	0.177901046295389	0.022250674918783	-0.0277222795382706	0.0722236293758365	0.0254960146292293	-0.00129090828974569	-0.0519634115533501	0.0493815949738587	0.0258529218163161	-0.0166987187365749	-0.066212614799928	0.0328151773267781	0.0252618047521344	0.0315884498909388	-0.0175456909762839	0.0807225907581613	0.0250680550701061	-0.0111012858067732	-0.0610205107596807	0.0388179391461342	0.0254686020369859	-0.0306742726357797	-0.0788469085010525	0.0174983632294932	0.0245774988109828	-0.0132043617841427	-0.0618640388921876	0.0354553153239021	0.0248259854331101	0.0262256401067953	-0.0223773190418195	0.07482859925541	0.0247970481421478	0.0104337054735646	-0.0386954840614007	0.0595628950085299	0.0250655289188901	0.0314223964718581	-0.0175157544748496	0.0803605474185659	0.0249680617450181	0.00263579045520169	-0.0466728914543659	0.0519444723647693	0.0251571052577001	0.011756857255348	FALSE
Volume of Paralaminar-nucleus (right hemisphere)	26618	26618	Continuous		UK Biobank Assessment Centre > Imaging > Brain MRI > T1 structural brain MRI > Freesurfer subsegmentation	191	cont	5961	0.91764191494422	0.00243992632863052	-0.0438321560972807	0.0487120087545417	0.023603842261952	0.0452607423174139	FALSE	cont	35529	0.016745476046645	0.000783434761176314	0.000141536354031422	0.00142533316832121	0.000327494046950227	0.00157356242445174	FALSE	cont	36160	0.16649026717894	0.00177817494198022	-0.0445793090719936	0.048135658955954	0.0236514201688244	-0.0321819301546386	-0.0790469596664161	0.0146830993571389	0.0239103680405366	-0.0116732541371428	-0.0575584211049467	0.0342119128306612	0.0234104457253344	0.0228480280101181	-0.0226689317197085	0.0683649877399447	0.0232225877282961	0.00253072124205706	-0.0437067383454491	0.0487681808295632	0.0235901841418637	0.00607193185933514	-0.0385231469989218	0.050667010717592	0.0227522474520092	0.00256920089864446	-0.0425186164024473	0.0476570181997363	0.0230036408179931	0.0220556625509808	-0.0229599105793258	0.0670712356812875	0.0229667821041451	0.0460664529234244	0.000495426380967182	0.0916374794658816	0.0232501724199573	0.0189264876003115	-0.0264318706006171	0.06428484580124	0.0231416698036249	-0.00335273715707147	-0.0490106821473194	0.0423052078331765	0.0232945178966984	0.0110678507371276	FALSE
Sodium in urine	30530	30530	Continuous		Biological samples > Assay results > Urine assays	100083	cont	61700	0.917721999671955	-0.000799078139734856	-0.0159606546127204	0.0143624983332507	0.00773548858539086	0.0452640681122788	FALSE	cont	368823	0.140656968402571	-0.000160301775561415	-0.000373549275175472	5.29457240526413e-05	0.000108801386900603	0.00824555344500086	FALSE	cont	375681	0.118335437902866	0.022076759927384	0.00673461062269053	0.0374189092320775	0.00782774581304109	0.0123073865732209	-0.00325046519038574	0.0278652383368276	0.00793779975568549	0.0081118120096112	-0.00722543329817693	0.0234490573173993	0.00782524373588876	0.00171292156587337	-0.0134427623327482	0.0168686054644949	0.00773260896013547	0.00152951455486346	-0.0138240026636657	0.0168830317733926	0.00783354585696992	0.00394390262771362	-0.010931484913577	0.0188192901690043	0.00758959844746655	0.00596938593531245	-0.00908901974767869	0.0210277916183036	0.00768297646536709	0.00375502765271133	-0.0111374536938285	0.0186475089992512	0.00759831990883489	-0.00295007842747759	-0.0180823013904946	0.0121821445355394	0.00772063891364452	0.0100733684982193	-0.00503259769824966	0.0251793346946882	0.00770724240117884	0.000798536870229037	-0.0143915824372318	0.0159886561776898	0.00775017831251294	0.00818058532744215	FALSE
Volume of lingual (right hemisphere)	26901	26901	Continuous		UK Biobank Assessment Centre > Imaging > Brain MRI > T1 structural brain MRI > Freesurfer desikan white	192	cont	5961	0.917746726306922	-0.0025688437636675	-0.0513480854391847	0.0462103979118497	0.0248827687409591	0.0452673939071438	FALSE	cont	35529	0.458787118011013	0.000259156963004097	-0.000426522100164749	0.000944836026172943	0.000349830765751563	0.0235861681920221	FALSE	cont	36160	0.927361729790006	-0.00209594583128547	-0.0516307911591385	0.0474388994965675	0.0252724983843736	0.0186376765675467	-0.0314395016384879	0.0687148547735812	0.0255491946513534	0.00519466283502613	-0.0438354926390661	0.0542248183091183	0.0250150074518924	0.0341478227984098	-0.0144888883598454	0.082784533956665	0.0248142735892848	0.00227293931829269	-0.0471336550587787	0.051679533695364	0.025207065214552	0.0182863242308425	-0.0293653199559147	0.0659379684175997	0.0243116959940403	0.0141004902454849	-0.0340776648827538	0.0622786453737237	0.0245803199663143	-0.00306856872195685	-0.0511695280337746	0.0450323905898609	0.0245409349408263	0.00950634780654797	-0.0391881359262546	0.0582008315393506	0.0248437489472323	0.0261053630009396	-0.0223618760133925	0.0745726020152718	0.0247278095162642	0.00305137252842849	-0.0457359870788748	0.0518387321357318	0.0248911338814686	0.0470974233343541	FALSE
Diastolic brachial blood pressure during PWA	12675	12675	Integer		UK Biobank Assessment Centre > Imaging > Heart MRI > Pulse wave analysis	128	cont	5631	0.917986184186994	0.00268189959935725	-0.0483949674347399	0.0537587666334544	0.0260544994042123	0.0452707197020088	FALSE	cont	33344	0.803387951941063	-9.13618390257626e-05	-0.000810672439919974	0.000627948761868449	0.000366988624771569	0.0405219305819375	FALSE	cont	33940	0.954403790362758	0.00379957509332007	-0.0480661406212636	0.0556652908079037	0.026461642015791	-0.0115586277702763	-0.064000249533506	0.0408829939929534	0.0267554665487033	0.0118310053197509	-0.0396705796587222	0.063332590298224	0.0262758642423013	0.012390796441225	-0.0387715453861057	0.0635531382685558	0.0261027839965521	-0.0272381304971761	-0.0789496962854006	0.0244734352910484	0.0263829954549197	-0.0073626596618003	-0.0573345424101247	0.042609223086524	0.0254954174240658	-0.0075379935144448	-0.0579143527146607	0.0428383656857711	0.0257017793902762	-0.0121646253416229	-0.0625741811392493	0.0382449304560034	0.0257187161367322	-0.00471552293466651	-0.0557189104586692	0.0462878645893362	0.0260216862653517	0.0124977224030234	-0.0382466232748417	0.0632420680808885	0.0258895243448005	-0.00319129941136782	-0.0542740006409598	0.0478914018182242	0.0260621517415402	0.0482042084080668	FALSE
Operative procedures - OPCS4: H33.6 Anterior resection of rectum and exteriorisation of bowel	41272	41272.H336	Categorical multiple	240	Health-related outcomes > Hospital inpatient > Summary Operations	2005	binary	63979/96(64075)	0.91807204972896	-0.0210253126028803	-0.423566997732652	0.380401048193205	0.204414881568419	0.0452740454968738	FALSE	binary	382722/587(383309)	0.698718638856524	0.00109759583351171	-0.00445815865767186	0.00666335114574834	0.00283626058197938	0.0354688309445692	FALSE	binary	389831/596(390427)	0.53074764037225	-0.000695507820941824	-0.40931443790904	0.407329086311175	0.207615272596821	0.134671300294438	-0.264463677471443	0.535446622681798	0.20338947948227	0.0558218016039801	-0.345544094073022	0.458303657620049	0.204383966009133	-0.194534930119754	-0.620517335718274	0.226659968657207	0.215319776110406	0.0685947105499424	-0.332774675701077	0.471080196136648	0.204385800722539	0.000819765359145177	-0.394027400283071	0.398295754723041	0.201472218125163	-0.100146844211778	-0.511358605275562	0.309849461594415	0.208767422320151	0.304283890406291	-0.0611537963562425	0.678954586744962	0.188266114289919	-0.121924114925657	-0.538681155535705	0.292288734888414	0.21123121296616	0.110734979119077	-0.278264021388516	0.503709497885111	0.198856601980055	0.0212350885988176	-0.380124489959684	0.42371061505133	0.204380706989389	0.0302047333654141	FALSE
Operative procedures - secondary OPCS4: Z27.8 Specified upper digestive tract NEC	41210	41210.Z278	Categorical multiple	240	Health-related outcomes > Hospital inpatient > Summary Operations	2005	binary	63971/104(64075)	0.918127342353366	0.0201796584400526	-0.365771447383854	0.406130524427791	0.196300030569744	0.0452773712917387	FALSE	binary	382722/587(383309)	0.744676173281853	0.000923551775383758	-0.00463243550879836	0.00648904205393259	0.00283612306932422	0.0376942669659817	FALSE	binary	389825/602(390427)	0.440637498200345	-0.148533024600465	-0.553960391171163	0.252400000485256	0.205006551670116	-0.244498332351207	-0.669230815227866	0.171123628567548	0.213581281833838	0.122179373383596	-0.25232352807826	0.499237589118759	0.191161431457443	-0.178729425015701	-0.581376026701928	0.220072033839118	0.203765954099127	-0.0158195730407116	-0.406107794080524	0.37348033852083	0.198246133441529	0.00652348622443851	-0.367961863786642	0.383564519316248	0.191151995885033	-0.137899687498701	-0.532845574578354	0.254986592131022	0.200327803831461	-0.210773635770011	-0.608180215394731	0.18400334463999	0.201425878468835	-0.202700369630548	-0.608119243814087	0.198224000312721	0.205001321884996	0.192409524700841	-0.169780787819261	0.559837895835105	0.185609595130571	-0.0205839562547195	-0.406511743992778	0.365343875059385	0.196291894856932	0.0257907170042434	FALSE
Operative procedures - OPCS4: Z27.8 Specified upper digestive tract NEC	41272	41272.Z278	Categorical multiple	240	Health-related outcomes > Hospital inpatient > Summary Operations	2005	binary	63971/104(64075)	0.918127342353366	0.0201796584400526	-0.365771447383854	0.406130524427791	0.196300030569744	0.0452806970866037	FALSE	binary	382722/587(383309)	0.744676173281853	0.000923551775383758	-0.00463243550879836	0.00648904205393259	0.00283612306932422	0.0376964254878259	FALSE	binary	389825/602(390427)	0.440637498200345	-0.148533024600465	-0.553960391171163	0.252400000485256	0.205006551670116	-0.244498332351207	-0.669230815227866	0.171123628567548	0.213581281833838	0.122179373383596	-0.25232352807826	0.499237589118759	0.191161431457443	-0.178729425015701	-0.581376026701928	0.220072033839118	0.203765954099127	-0.0158195730407116	-0.406107794080524	0.37348033852083	0.198246133441529	0.00652348622443851	-0.367961863786642	0.383564519316248	0.191151995885033	-0.137899687498701	-0.532845574578354	0.254986592131022	0.200327803831461	-0.210773635770011	-0.608180215394731	0.18400334463999	0.201425878468835	-0.202700369630548	-0.608119243814087	0.198224000312721	0.205001321884996	0.192409524700841	-0.169780787819261	0.559837895835105	0.185609595130571	-0.0205839562547195	-0.406511743992778	0.365343875059385	0.196291894856932	0.0257929043265235	FALSE
Cholesteryl Esters in Small VLDL	23513	23513	Continuous		Biological samples > Blood assays > NMR metabolomics	220	cont	15153	0.918192798943789	-0.00166236321382633	-0.0333910016337797	0.0300662752061271	0.0161870848852564	0.0452840228814687	FALSE	cont	90895	0.905280661619495	-2.69924227823138e-05	-0.000471606044552607	0.00041762119898798	0.000226844832103764	0.0454131410809877	FALSE	cont	92555	0.578819939538248	0.00619390777570064	-0.0257735245146841	0.0381613400660854	0.0163100008129435	0.014221435464171	-0.0182388520446244	0.0466817229729663	0.0165614588887727	0.0217157455919594	-0.0101362126124873	0.053567703796406	0.016251085150953	0.0311453641823027	-0.000569695223148592	0.0628604235877539	0.0161812384550212	0.00159393906969406	-0.0303349819552631	0.0335228600946512	0.0162903521040724	0.00578143433723676	-0.025209975027497	0.0367728437019705	0.0158120272952016	0.0161648652658223	-0.0152465530803559	0.0475762836120005	0.0160263187267615	-0.000177667391450394	-0.0311977197875592	0.0308423850046584	0.0158266411641157	0.0238563198167552	-0.00770652626506493	0.0554191658985754	0.0161035781847307	0.00598427941198926	-0.0254403907873105	0.037408949611289	0.0160330799121211	0.00165014988161556	-0.0300811169397783	0.0333814167030094	0.0161895075885818	0.0324161161905595	FALSE
Thickness of butter/margarine spread on crackers/crispbreads: medium	20102	20102.2	Categorical multiple	83	Online follow-up > Diet by 24-hour recall > Bread/pasta/rice yesterday	100101	binary	9543/134(9677)	0.918199223345438	0.0178874626254777	-0.324535543420344	0.35974684097928	0.174158654003704	0.0452873486763336	FALSE	binary	57313/888(58201)	0.688226743059385	0.000932642966251746	-0.00362096389189196	0.00549330566010258	0.00232461500744739	0.034903298221378	FALSE	binary	58385/902(59287)	0.740510150008597	0.212698779496486	-0.114973833204173	0.543726417336977	0.167676503327859	0.105156634995856	-0.232730732417734	0.444394956444931	0.172346016258014	-0.0659197529901366	-0.419907999497149	0.286147715204907	0.179671846099517	0.164170294839106	-0.162410164000377	0.494301496124743	0.167171833388365	-0.0606404936463179	-0.409682129948812	0.287487097562222	0.177421803304799	0.0967791139492301	-0.228717464574306	0.42601913112685	0.166670481708881	0.192118797882227	-0.130624416898254	0.519146452972641	0.165411933166101	0.073119558101393	-0.253358636136205	0.40314984253895	0.167119648992074	0.125007515936482	-0.203594725581444	0.456766365118996	0.168096846557458	0.193032399932483	-0.128796687904168	0.51931950611681	0.16499229650545	-0.0137075738071952	-0.355420868682865	0.328570800518366	0.174084506048331	0.0393652390743252	FALSE
Operative procedures - OPCS4: V33.9 Unspecified primary excision of lumbar intervertebral disc	41272	41272.V339	Categorical multiple	240	Health-related outcomes > Hospital inpatient > Summary Operations	2005	binary	64044/31(64075)	0.918225031518274	-0.0369044207215683	-0.751562648583991	0.672350403131595	0.359480169724757	0.0452906744711986	FALSE	binary	383106/203(383309)	0.0612672958296445	0.00906200458858786	-0.00042680458796403	0.01863900725232	0.00485917605653783	0.00440986012778449	FALSE	binary	390221/206(390427)	0.000117017299165668	-0.394060458230119	-1.22692581932732	0.395452755395935	0.408332187102597	0.0673867247673018	-0.656168372956464	0.790941829763692	0.365244265583965	0.398496251195026	-0.25024798026487	1.07470236875721	0.334947966559078	0.392704825328266	-0.248804748453736	1.06422774617379	0.331980739512936	-1.08426982885918	-2.20763472561173	-0.135951907453236	0.516451963446845	-0.258148687866725	-1.01627809859274	0.486660867278816	0.379017888310528	-0.059001240368516	-0.782544561143677	0.664542082138903	0.365238061301526	-0.247950197976339	-1.00607916141898	0.496858991761641	0.379017673037297	0.468212428799231	-0.160458572026035	1.13138240762193	0.326700028491472	0.770793930013877	0.182214040432832	1.40749063301385	0.31007158213839	0.0392220853030967	-0.669999044727647	0.753847726083097	0.359491257533093	0.000164049171004856	TRUE
Leg BMC (bone mineral content) (left)	23320	23320	Continuous			125	cont	2086	0.918380094554406	0.00289969454503003	-0.0526464026391507	0.0584457917292107	0.0283238908368077	0.0452940002660636	FALSE	cont	12652	0.674226359231924	0.000164108528340132	-0.000601262552116891	0.000929479608797154	0.000390465255259429	0.0341607667069591	FALSE	cont	12870	0.950630921022259	0.0195585490009891	-0.0356786759320931	0.0747957739340713	0.0281801221406854	-0.0246089599716881	-0.081054859969998	0.0318369400266217	0.0287967463647984	0.00970187451236617	-0.0457142217491993	0.0651179707739317	0.028271376107376	0.0243436614896374	-0.0305077780827437	0.0791951010620184	0.0279833077895333	0.0173098073692011	-0.0381550034071298	0.0727746181455321	0.0282962285683347	0.0135401351073402	-0.0401797710252765	0.0672600412399568	0.0274060385552902	0.00534344266775549	-0.0492712657461931	0.059958151081704	0.0278625357383085	0.0137214308613003	-0.0408201288015577	0.0682629905241582	0.0278252177748759	0.00814019501113789	-0.0456463420954899	0.0619267321177657	0.0274400313742318	0.0148241002733907	-0.0392288880208025	0.0688770885675838	0.0275759655566463	-0.00387236937106878	-0.0589992639595537	0.0512545252174162	0.0281238354139293	0.0480510958484623	FALSE
Operative procedures - secondary OPCS4: Y21.9 Unspecified cytology of organ NOC	41210	41210.Y219	Categorical multiple	240	Health-related outcomes > Hospital inpatient > Summary Operations	2005	binary	64038/37(64075)	0.918491901082374	-0.0336667704777856	-0.686068711350976	0.614949614109395	0.329017152275713	0.0452973260609286	FALSE	binary	383044/265(383309)	0.654615018516738	0.00188821950754332	-0.0063797932601485	0.0101826205412561	0.00422209002591794	0.03321965118287	FALSE	binary	390160/267(390427)	0.758438706860817	0.305722769626254	-0.30149019354608	0.93089278285093	0.311924832335568	0.12148012213919	-0.527157793769621	0.773902999739336	0.329033461372116	0.212373461518307	-0.409338260329374	0.847151176747599	0.317937340307136	-0.152235860384542	-0.836795487020705	0.523326288433396	0.343690342687031	0.499045531073497	-0.0800565474327736	1.10536668221541	0.300190496871609	0.14232790023502	-0.471837825271467	0.772112551158034	0.314810195412748	0.0469862773843295	-0.591847084104204	0.693009429930871	0.325001375737722	0.257861007305519	-0.336895143468084	0.87471012735472	0.306735918701986	0.292585931219338	-0.308172774671367	0.913452650066231	0.309239087478245	0.322376813378331	-0.272386797791405	0.939232935329801	0.306739777827768	0.0338074635009514	-0.614819993686481	0.686220058539698	0.329027222551291	0.040100179360427	FALSE
Operative procedures - OPCS4: Y21.9 Unspecified cytology of organ NOC	41272	41272.Y219	Categorical multiple	240	Health-related outcomes > Hospital inpatient > Summary Operations	2005	binary	64038/37(64075)	0.918491901082374	-0.0336667704777856	-0.686068711350976	0.614949614109395	0.329017152275713	0.0453006518557935	FALSE	binary	383044/265(383309)	0.654615018516738	0.00188821950754332	-0.0063797932601485	0.0101826205412561	0.00422209002591794	0.0332218097047142	FALSE	binary	390160/267(390427)	0.758438706860817	0.305722769626254	-0.30149019354608	0.93089278285093	0.311924832335568	0.12148012213919	-0.527157793769621	0.773902999739336	0.329033461372116	0.212373461518307	-0.409338260329374	0.847151176747599	0.317937340307136	-0.152235860384542	-0.836795487020705	0.523326288433396	0.343690342687031	0.499045531073497	-0.0800565474327736	1.10536668221541	0.300190496871609	0.14232790023502	-0.471837825271467	0.772112551158034	0.314810195412748	0.0469862773843295	-0.591847084104204	0.693009429930871	0.325001375737722	0.257861007305519	-0.336895143468084	0.87471012735472	0.306735918701986	0.292585931219338	-0.308172774671367	0.913452650066231	0.309239087478245	0.322376813378331	-0.272386797791405	0.939232935329801	0.306739777827768	0.0338074635009514	-0.614819993686481	0.686220058539698	0.329027222551291	0.040102366682707	FALSE
Weighted-mean MD in tract uncinate fasciculus (right)	25541	25541	Continuous		UK Biobank Assessment Centre > Imaging > Brain MRI > Diffusion brain MRI > dMRI weighted means	135	cont	5595	0.91850946588233	0.00254273846937143	-0.0461960424042915	0.0512815193430344	0.0248617985368786	0.0453039776506585	FALSE	cont	33359	0.836523354011666	-7.24821481178963e-05	-0.000761026693739772	0.00061606239750398	0.000351291944958337	0.042147297530651	FALSE	cont	33952	0.885205985017288	0.0159807666493537	-0.0336128804293895	0.0655744137280969	0.0253024436996529	0.00524553390080525	-0.0451080038967436	0.0555990716983541	0.025690136343026	-0.0210378736672882	-0.0702971555063179	0.0282214081717415	0.0251318521390133	0.0130928489470552	-0.0358084396597367	0.0619941375538471	0.0249492056885683	0.00456868691898304	-0.0449556119392979	0.054092985777264	0.0252670625662361	0.010830130181767	-0.0370316943821986	0.0586919547457327	0.024418876060266	0.0224235350371065	-0.0260438151278021	0.070890885202015	0.0247278123520904	0.0261444053176238	-0.0222189462238653	0.0745077568591129	0.0246747527473041	0.00739915930527966	-0.0414079701287867	0.056206288739346	0.0249011661248937	-0.00312994390175188	-0.0518070844772236	0.0455471966737198	0.0248348464252969	-0.00329443642143071	-0.0523197775507816	0.0457309047079202	0.0250124966976539	0.045404435889584	FALSE
Operation code: uterine surgery	20004	20004.1508	Categorical multiple	5	UK Biobank Assessment Centre > Verbal interview > Operations	100076	binary	63790/253(64043)	0.91854272615782	-0.0129101688387457	-0.260849043351662	0.234629612647137	0.126241550395378	0.0453073034455235	FALSE	binary	381449/1574(383023)	0.892308491495586	-0.000235256955128406	-0.00364027897624905	0.00317209818873875	0.00173766276927748	0.04475263339665	FALSE	binary	388536/1602(390138)	0.323481466768988	0.177067343513431	-0.0627740571297425	0.418456999772538	0.122619290873442	-0.115312278440606	-0.378195935935005	0.145592895864679	0.133433418836168	0.121827025993788	-0.120981534305491	0.365744617822983	0.124016185747878	0.0253333077838733	-0.220704818761179	0.271994542718387	0.125534345357517	-0.05352069682489	-0.308305628027864	0.200554983655028	0.129641216328433	-0.0578276040802508	-0.304324580572304	0.189218983382467	0.125748788888109	0.195412806655462	-0.0391570277882077	0.432294137269984	0.120132609778153	0.0668557412371347	-0.172126459015029	0.30750464856116	0.122212336776785	0.0434377887748506	-0.201168532433914	0.288881772245023	0.12486105034114	0.0627181872622705	-0.180512738846254	0.306991888815937	0.124213980120277	0.013275024590843	-0.234258162286971	0.261206825119467	0.126237256725778	0.0198718229143882	FALSE
Treatment/medication code: citalopram	20003	20003.1140921600	Categorical multiple	4	UK Biobank Assessment Centre > Verbal interview > Medications	100075	binary	62943/1100(64043)	0.918572303611015	0.00622685153205851	-0.113209147989611	0.125613567386786	0.0609080786273852	0.0453106292403885	FALSE	binary	376453/6570(383023)	0.911622999883479	9.49421400108142e-05	-0.00158135553116899	0.00177188006303543	0.000855407490674235	0.0456419443964773	FALSE	binary	383436/6702(390138)	0.996517847954926	0.0228022530018932	-0.0969178438522497	0.142547520575563	0.0610719031462099	-0.00141078740376124	-0.123583628052165	0.120603041268021	0.0622752781344118	-0.0145899311603912	-0.13544874024875	0.106207770156851	0.0616303773951225	-0.0072945643453665	-0.126442192019404	0.111919101518734	0.0607904659895124	-0.0107887535413856	-0.131591586908286	0.109957389521415	0.0616029724969764	-0.0299501696126877	-0.14737967217482	0.0876702905375834	0.0599464071171125	-0.0191121417985396	-0.137876447413975	0.0997459186220448	0.0606021134388787	-0.0135209915856648	-0.130760129599094	0.103923423069102	0.059853013301247	0.00388352993403051	-0.114734910014543	0.122607374961555	0.060530734547293	0.0438340091843386	-0.0735338399624266	0.1613999927145	0.0599168386280298	-0.00597226734076886	-0.12534269686999	0.113447967117742	0.0608999125834588	0.0498687606631961	FALSE
Mean intensity of Hippocampus (left hemisphere)	26546	26546	Continuous		UK Biobank Assessment Centre > Imaging > Brain MRI > T1 structural brain MRI > Freesurfer ASEG	190	cont	5961	0.918683047100169	-0.00257280995512811	-0.0519918917498527	0.0468462718395965	0.0252091574499786	0.0453139550352534	FALSE	cont	35529	0.000221088739265357	-0.00131104205379447	-0.00200672391478796	-0.000615360192800983	0.000354934153926318	0.000155413572785357	FALSE	cont	36160	0.0132313917903085	0.0540228710186349	0.00378372756825638	0.104262014469013	0.0256318287314421	0.0368571744312372	-0.013932012914191	0.0876463617766655	0.0259124591312541	0.0140543664333662	-0.0356729113637894	0.0637816442305217	0.0253706767321076	0.0171293655058401	-0.0321988738913316	0.0664576049030119	0.0251670887880625	0.00856389262290137	-0.0415451763744063	0.0586729616202091	0.0255654652173679	-0.0236689995884251	-0.0719981660993938	0.0246601669225436	0.0246573654259459	-0.00926833850796679	-0.0581315020172548	0.0395948250013212	0.0249298087572607	-0.0276043262266342	-0.0763891963311629	0.0211805438778946	0.0248898637461844	-0.00765580087134748	-0.0570426342671675	0.0417310325244725	0.0251969832336062	-0.0374373921509401	-0.0865937498092461	0.011718965507366	0.0250793953484436	0.00295967433242672	-0.046521355468999	0.0524407041338525	0.0252450418980217	0.00131239336803885	FALSE
Operative procedures - OPCS4: S66.1 Biopsy of lesion of nail bed	41272	41272.S661	Categorical multiple	240	Health-related outcomes > Hospital inpatient > Summary Operations	2005	binary	64038/37(64075)	0.91878935237773	-0.0335432412989254	-0.685940444854848	0.615068401383797	0.329016727053975	0.0453172808301184	FALSE	binary	383117/192(383309)	0.360515411750675	0.00453832937586748	-0.00518166830517082	0.0143156913927999	0.00496859694775035	0.0189129683992402	FALSE	binary	390230/197(390427)	0.94108670499127	-0.387797427839635	-1.14471577001569	0.333078476355856	0.37272861788724	-0.11416831689711	-0.813550155086909	0.570812636379335	0.349685497010954	-0.0451990074809185	-0.716492892209245	0.621861875381037	0.338284901430267	-0.216733509557664	-0.916104474340121	0.468236104954057	0.349675863723127	-0.47076045107539	-1.2529871388012	0.265575958149539	0.382738145602126	0.0503968914068642	-0.579480443953624	0.690543437542165	0.321298479092024	-0.30960414043709	-1.02569589625697	0.385906133925125	0.3564111602566	-0.0555255682500143	-0.704122174047161	0.596856415182674	0.329000339145441	-0.0363745413629059	-0.69575307525918	0.623004093511408	0.33341911015106	-0.0462023220296281	-0.70557695231455	0.613172335040026	0.333416863929151	0.0332853213274234	-0.615320522005218	0.685676532478668	0.32900611522493	0.0476748764162912	FALSE
Felt distant from other people in past month	20496	20496	Categorical single	534	Online follow-up > Mental health > Traumatic events	145	ordcat	9326	0.91887997575761	0.0041674970500784	-0.075975972109343	0.0843024867279452	0.0408865238538526	0.0453206066249834	FALSE	ordcat	55933	0.525138090812915	0.000362619997164874	-0.000755808874218825	0.00148115238486662	0.000570709097056971	0.0269858400967018	FALSE	ordcat	56971	0.889926897294114	0.0155323373258075	-0.0682180882728054	0.092734718918933	0.0410352261747541	0.0106575158195774	-0.0581864369592671	0.0921088079043072	0.04189241932217	0.0139869475416367	-0.0635937251747007	0.0958510056111004	0.0412102174915681	0.0355419514317381	-0.0434863528513596	0.115100140931676	0.0405713303561094	0.00302270097433303	-0.0727912381088647	0.0844748330637477	0.0413953069239768	0.0324760817600895	-0.0462570343194578	0.109129649292567	0.039745690487483	-0.0146073334803342	-0.0934619217923107	0.0632197769039402	0.0403060310002669	-0.00321121321438944	-0.0792725393080019	0.0766558164173125	0.0399449145153903	0.0492247537460058	-0.0307296215522025	0.126952443861765	0.0404531642187601	0.0458736396241501	-0.0345528840884155	0.123411163672593	0.0402520099375686	-0.00359389927832931	-0.0803274657464424	0.0758834508452379	0.0408125955383297	0.0455881709611094	FALSE
Date H71 first reported (cholesteatoma of middle ear)	131240	131240	Date		Health-related outcomes > First occurrences > Ear and mastoid process disorders	2408	binary	63987/88(64075)	0.918978532132843	0.0217028579886837	-0.397992351549135	0.441397912157377	0.213350592272657	0.0453239324198483	FALSE	binary	382728/581(383309)	0.858538881055964	0.000508020293276032	-0.00507635732093508	0.00610095462756087	0.00285045157349272	0.0431941806251079	FALSE	binary	389835/592(390427)	0.0718623479828853	0.144743022637102	-0.260348452832395	0.553341191909683	0.206864818456471	0.135085210726608	-0.276899442176492	0.548935401145977	0.209931725864251	-0.00976472680593247	-0.432249966777258	0.412040638107893	0.214588495215258	-0.181303284229301	-0.619660291288109	0.252435973099846	0.221596355391177	0.206996436848328	-0.19191708525318	0.610871329680133	0.204111098225178	0.134157594274111	-0.259159246388834	0.533734846266883	0.201610288135866	0.183338173589992	-0.209983303162227	0.582919864907578	0.201612758586197	0.342473583289555	-0.0318296557447489	0.727356523879543	0.193085504765573	0.255439815772528	-0.132823975939876	0.651129863740244	0.199350514995583	-0.33559760541493	-0.794031769413829	0.113083932962605	0.230406806123885	-0.0217638204567484	-0.441456246276207	0.397928627401393	0.213350522876001	0.00535675226387856	FALSE
Job coding	22601	22601.24233283	Categorical single	497	Online follow-up > Work environment > Employment history	130	binary	15528/156(15684)	0.91907603964633	-0.0163804202763791	-0.333237413976619	0.300054139444909	0.16123301141376	0.0453272582147133	FALSE	binary	93212/909(94121)	0.617632779564646	-0.001144002691333	-0.00563395985436022	0.00334983566436244	0.00229135221610349	0.031348212743913	FALSE	binary	94930/933(95863)	0.904567779479984	0.0494946814288543	-0.266925507200251	0.366333083029873	0.161224619365436	-0.161920458231493	-0.506406488227163	0.177531237339262	0.174065140127684	0.159453020722483	-0.149045740667967	0.469846390922117	0.157581412382208	-0.0188258100981062	-0.337414194151184	0.299764230428435	0.162218140320161	-0.0789509901495441	-0.406202718871062	0.246652605112387	0.166191827822985	-0.0779944472780646	-0.393207475899987	0.237838092217923	0.160662654148633	0.0544573436179716	-0.254862691547651	0.365502419657428	0.157954450282748	0.0104190910293192	-0.298858544862011	0.321422861640041	0.157932975443586	-0.0737482621676032	-0.394635777838665	0.246699595469585	0.163271804194022	-0.0270742015491331	-0.344530245648282	0.290593594802905	0.161697169125352	0.0152871319573104	-0.301100974851142	0.332093300410689	0.161208113229515	0.0462531169342491	FALSE
Omega-3 Fatty Acids to Total Fatty Acids percentage	23451	23451	Continuous		Biological samples > Blood assays > NMR metabolomics	220	cont	15142	0.919230769486031	0.00159039655806667	-0.0291561181991021	0.0323369113152354	0.0156860313012982	0.0453305840095783	FALSE	cont	90831	0.396182030654485	-0.000187024583944365	-0.000619070675610903	0.000245021507722173	0.00022043279244414	0.0206678466586082	FALSE	cont	92488	0.771531114079284	-0.00222180253636721	-0.0332823261069377	0.0288387210342032	0.0158472896816965	0.01438773682294	-0.0171564107087383	0.0459318843546183	0.0160940379050892	0.018171170260515	-0.0127843688032794	0.0491267093243093	0.0157937258746605	0.000435756188035476	-0.0303835627554164	0.0312550751314874	0.01572422544584	0.00378410739330519	-0.0272463480538103	0.0348145628404207	0.0158319487212811	-0.00679629713666475	-0.0369101212367752	0.0233175269634457	0.0153642771942926	-0.00482889988092869	-0.0353482215961624	0.025690421834305	0.0155711648263537	0.0100973244771859	-0.0200452150254042	0.040239863979776	0.0153789279872963	0.00445781927409835	-0.0262144165649636	0.0351300551131603	0.0156491826489195	-0.013610101709315	-0.0441479220152956	0.0169277185966656	0.0155806029327528	-0.0015742376150361	-0.0324093017134305	0.0292608264833583	0.0157322587306264	0.0406295113522026	FALSE
Qualifications (pilot)	10722	10722.100	Categorical multiple	100658	UK Biobank Assessment Centre > Touchscreen > Sociodemographics > Education	100063	binary	437/116(553)	0.91953258348537	-0.0223981898524161	-0.458982788224232	0.411809997943988	0.221744865011691	0.0453339098044433	FALSE	binary	2516/657(3173)	0.736497807466111	0.00104693546721192	-0.00504941875269847	0.00715203120651671	0.00311152960043744	0.0372906233811086	FALSE	binary	2576/671(3247)	0.121796827538768	0.324046753316838	-0.104120001345232	0.755241618260538	0.218910477164181	-0.293173925648013	-0.758922331433905	0.167556762225169	0.235875305600992	-0.268841792598954	-0.719775419927363	0.17896353435959	0.228830894737491	-0.0372060232195731	-0.481154265656611	0.406065506475338	0.225949903522745	-0.444017728060001	-0.933943432414427	0.035550519243886	0.246717007842848	0.0864715915936044	-0.340641025171839	0.515526945703009	0.218071040032083	0.0196550822337041	-0.415440863068141	0.455358786749109	0.221782097479236	-0.00274790971387108	-0.423179049262264	0.42035237664292	0.214862587327681	0.0916022287974819	-0.327831529611625	0.514087609335365	0.214455716525035	-0.0294848003038354	-0.463716276936768	0.405320016572884	0.221329358835415	0.00156745069360145	-0.426145050343755	0.430852304913797	0.218276065301395	0.0084190034559692	FALSE
Volume of grey matter in Parietal Operculum Cortex (right)	25867	25867	Continuous		UK Biobank Assessment Centre > Imaging > Brain MRI > T1 structural brain MRI > Regional grey matter volumes (FAST)	1101	cont	5926	0.919606122205012	0.00244749838199915	-0.0451063806151952	0.0500013773791935	0.024257670106563	0.0453372355993082	FALSE	cont	35309	0.811532234533408	-8.04071940401623e-05	-0.000741382635047052	0.000580568246966728	0.000337227003123068	0.0409234156449663	FALSE	cont	35931	0.688645260578956	-0.0331572283595091	-0.0808346830699518	0.0145202263509336	0.0243248592361401	0.0093740381725372	-0.0389708316808452	0.0577189080259196	0.0246653719481267	-0.0181819683620872	-0.0654214514534231	0.0290575147292488	0.0241014077526475	0.00486909817612491	-0.0420080737138566	0.0517462700661064	0.0239165579315707	-0.0115353233929724	-0.0591615166555304	0.0360908698695857	0.0242987058369788	-0.00931917065521212	-0.0552790041231934	0.0366406628127691	0.0234485352964997	-0.0110075982030396	-0.0574321007514599	0.0354169043453807	0.0236856077250031	-0.0297187498474616	-0.0760891397669333	0.0166516400720102	0.0236579996639171	-0.037014468937133	-0.0838869169335201	0.00985797905925413	0.0239141478187107	-0.00981131799439651	-0.0565015027298146	0.0368788667410216	0.0238211577840304	-0.00283273344833149	-0.0498764288655275	0.0442109619688645	0.0240015176129043	0.0372238505621418	FALSE
Mean thickness of S-postcentral (left hemisphere)	27469	27469	Continuous		UK Biobank Assessment Centre > Imaging > Brain MRI > T1 structural brain MRI > Freesurfer a2009s	197	cont	5961	0.919606613647648	-0.00250876874288811	-0.0512532493415201	0.0462357118557439	0.0248650367753194	0.0453405613941732	FALSE	cont	35529	0.0543152852916643	-0.000671955887368203	-0.00135640463294853	1.24928582121243e-05	0.000349203062548668	0.00398247280262476	FALSE	cont	36160	0.0467252033522435	0.0164632073437361	-0.0329670898794557	0.065893504566928	0.0252191583206538	0.00692357853169529	-0.043047906923437	0.0568950639868276	0.0254952705932739	-0.0248187500403573	-0.0737454226067685	0.0241079225260538	0.0249622108478076	-0.016615495510459	-0.065149554163495	0.0319185631425771	0.0247619006535235	0.0289211019785056	-0.0203812149799992	0.0782234189370103	0.0251538632538957	-0.0452139869704058	-0.092765057731512	0.00233708379070043	0.0242603837971322	-0.0285657788322603	-0.0766422492823419	0.0195106916178213	0.0245284408124089	-0.0292933636331704	-0.0772928011961031	0.0187060739297624	0.0244891389128445	-0.0440659387261511	-0.0926576480191019	0.00452577056679963	0.0247913138008637	-0.0180354885790148	-0.0664004327755562	0.0303294556175265	0.0246756190713312	0.00253118508101715	-0.0461532040628758	0.0512155742249101	0.0248385987245916	0.0037534450325911	FALSE
Operative procedures - secondary OPCS4: Y50.8 Other specified approach through abdominal cavity	41210	41210.Y508	Categorical multiple	240	Health-related outcomes > Hospital inpatient > Summary Operations	2005	binary	63062/1013(64075)	0.919630851683646	-0.00640053937444471	-0.130808166909384	0.117933268588999	0.0634359333075322	0.0453438871890382	FALSE	binary	377235/6074(383309)	0.971081649017665	-3.2235944042659e-05	-0.00177480284065751	0.00171099227393195	0.000889218489239511	0.0485796926264894	FALSE	binary	384230/6197(390427)	0.8583900593691	0.00497131245706	-0.120646082971472	0.130563197566581	0.0640649172182924	0.00995562682713238	-0.117188615653219	0.136955548099215	0.0648129167139852	-0.00398613062767701	-0.129732446362564	0.121724255461551	0.0641279727289673	0.019322021967646	-0.104230449594251	0.143008528406116	0.063053010451957	-0.0495002990460881	-0.176972242148996	0.0777986650862931	0.0649725978139777	0.0173549278433363	-0.104023170147278	0.139031708730402	0.0619865502069661	0.0571120050198987	-0.0646053590059894	0.179104080672208	0.0621534146502854	0.00232261699364403	-0.119472505157103	0.124384454182384	0.0621909829327104	-0.0507933629077644	-0.176378938213415	0.0747666553716353	0.0640486433334202	0.0596461460522143	-0.0623950332262698	0.181937728319157	0.0623122914921883	0.00647466512411536	-0.117858580061951	0.130881572805891	0.0634356126128622	0.0442998381381513	FALSE
Operative procedures - OPCS4: Y50.8 Other specified approach through abdominal cavity	41272	41272.Y508	Categorical multiple	240	Health-related outcomes > Hospital inpatient > Summary Operations	2005	binary	63062/1013(64075)	0.919630851683646	-0.00640053937444471	-0.130808166909384	0.117933268588999	0.0634359333075322	0.0453472129839032	FALSE	binary	377235/6074(383309)	0.971081649017665	-3.2235944042659e-05	-0.00177480284065751	0.00171099227393195	0.000889218489239511	0.0485818511483336	FALSE	binary	384230/6197(390427)	0.8583900593691	0.00497131245706	-0.120646082971472	0.130563197566581	0.0640649172182924	0.00995562682713238	-0.117188615653219	0.136955548099215	0.0648129167139852	-0.00398613062767701	-0.129732446362564	0.121724255461551	0.0641279727289673	0.019322021967646	-0.104230449594251	0.143008528406116	0.063053010451957	-0.0495002990460881	-0.176972242148996	0.0777986650862931	0.0649725978139777	0.0173549278433363	-0.104023170147278	0.139031708730402	0.0619865502069661	0.0571120050198987	-0.0646053590059894	0.179104080672208	0.0621534146502854	0.00232261699364403	-0.119472505157103	0.124384454182384	0.0621909829327104	-0.0507933629077644	-0.176378938213415	0.0747666553716353	0.0640486433334202	0.0596461460522143	-0.0623950332262698	0.181937728319157	0.0623122914921883	0.00647466512411536	-0.117858580061951	0.130881572805891	0.0634356126128622	0.0443020254604313	FALSE
Operative procedures - main OPCS4: W88.9 Unspecified diagnostic endoscopic examination of other joint	41200	41200.W889	Categorical multiple	240	Health-related outcomes > Hospital inpatient > Summary Operations	2005	binary	64003/72(64075)	0.919636334916129	0.023798131017525	-0.440570308937377	0.488166357404606	0.235874891503926	0.0453505387787681	FALSE	binary	382944/365(383309)	0.690057365527038	-0.00143322447391619	-0.00847751301309787	0.00561671055722364	0.00359367831131246	0.0350047487480573	FALSE	binary	390057/370(390427)	0.825565870704014	-0.205478895340749	-0.70158697011542	0.281989263986982	0.249663336095395	-0.337934782585708	-0.866576144270666	0.172799297521985	0.263661548113415	-0.2349341520822	-0.736724262827126	0.256628221573467	0.252118231854287	-0.184361982586408	-0.67008100603307	0.295584906742163	0.245163259327215	-0.168143759847667	-0.658907753436023	0.315462208085097	0.247350677759597	-0.0614867527333865	-0.518659229216065	0.397568052291355	0.232724381302308	-0.0313308828751273	-0.491990772651552	0.43029572725966	0.234250290639504	-0.320259518664758	-0.816352200929612	0.167192865605646	0.249655244376956	-0.331243553359597	-0.839076091998902	0.164654604407943	0.254723012278019	-0.413512648412793	-0.93472021898742	0.091937615599926	0.260473716197766	-0.0253441252693336	-0.489665556557219	0.438977267565617	0.235850633162321	0.0429152631348703	FALSE
Operative procedures - secondary OPCS4: Y69.2 Harvest of cartilage from ear	41210	41210.Y692	Categorical multiple	240	Health-related outcomes > Hospital inpatient > Summary Operations	2005	binary	64038/37(64075)	0.919716387710342	-0.0331589690104829	-0.685554149918226	0.615450798921253	0.329019327040898	0.0453538645736331	FALSE	binary	383077/232(383309)	0.14615349245136	0.00657056888291487	-0.00228635240954353	0.0154883441630927	0.00453074317685215	0.00853047832844069	FALSE	binary	390190/237(390427)	0.463934418432901	-0.103788757078155	-0.788310584313804	0.571734544141508	0.343683680505888	-0.183733939909924	-0.899814721755639	0.511764658656105	0.356436880435385	-0.311911483621382	-1.04699632030306	0.395456885176532	0.364055225585225	0.165750721871699	-0.455906586431599	0.800476204736933	0.317918125436468	0.122659974654598	-0.51613587460843	0.768646440512356	0.324991892164113	0.0426751526356092	-0.587172849852622	0.68279314716316	0.321302555056517	0.309159866344075	-0.285551462000826	0.925967341022834	0.306721820918636	-0.224656604390433	-0.909167815562069	0.450855812228266	0.343675629322117	0.436184090782436	-0.14285542629712	1.04244806036065	0.300167401623918	0.197363551139992	-0.416753007039454	0.82710126796507	0.314794138472572	0.030582546462054	-0.61799827758352	0.682948972283779	0.329012842535972	0.02702655409248	FALSE
Operative procedures - OPCS4: Y69.2 Harvest of cartilage from ear	41272	41272.Y692	Categorical multiple	240	Health-related outcomes > Hospital inpatient > Summary Operations	2005	binary	64038/37(64075)	0.919716387710342	-0.0331589690104829	-0.685554149918226	0.615450798921253	0.329019327040898	0.0453571903684981	FALSE	binary	383077/232(383309)	0.14615349245136	0.00657056888291487	-0.00228635240954353	0.0154883441630927	0.00453074317685215	0.00853263685028493	FALSE	binary	390190/237(390427)	0.463934418432901	-0.103788757078155	-0.788310584313804	0.571734544141508	0.343683680505888	-0.183733939909924	-0.899814721755639	0.511764658656105	0.356436880435385	-0.311911483621382	-1.04699632030306	0.395456885176532	0.364055225585225	0.165750721871699	-0.455906586431599	0.800476204736933	0.317918125436468	0.122659974654598	-0.51613587460843	0.768646440512356	0.324991892164113	0.0426751526356092	-0.587172849852622	0.68279314716316	0.321302555056517	0.309159866344075	-0.285551462000826	0.925967341022834	0.306721820918636	-0.224656604390433	-0.909167815562069	0.450855812228266	0.343675629322117	0.436184090782436	-0.14285542629712	1.04244806036065	0.300167401623918	0.197363551139992	-0.416753007039454	0.82710126796507	0.314794138472572	0.030582546462054	-0.61799827758352	0.682948972283779	0.329012842535972	0.0270287414147601	FALSE
Dried fruit added to cereal	100880	100880	Categorical single	100009	Online follow-up > Diet by 24-hour recall > Cereal yesterday	100102	ordcat	9677	0.920046740171441	0.00453805295753198	-0.0838201547764396	0.0928416339157376	0.0450647779563247	0.045360516163363	FALSE	ordcat	58201	0.0435203927371091	0.00127211612468498	3.71414883279385e-05	0.00250688226753579	0.000630162054243311	0.0032377827663616	FALSE	ordcat	59287	0.159574566978447	0.0169698148415986	-0.0721959007206394	0.106109335821027	0.0456288423393243	-0.0768543733554476	-0.167711794096024	0.0131998960440233	0.0463380542433164	-0.0160175320972566	-0.105970242746892	0.0739469236307664	0.0459516184783652	-0.0353821213620134	-0.123731335186693	0.0529959657680983	0.0452426582363355	0.0312310368262111	-0.057104727551326	0.119510688326775	0.0452129147957154	0.0541794300573141	-0.0309819136856167	0.139914049584578	0.0439499082411353	0.0118515641536365	-0.0756566470068524	0.0993476707629809	0.0448018134213677	0.00241609903717674	-0.0834676281745211	0.0884758948390606	0.0441262113701609	0.0498431286929878	-0.0372345372372017	0.136993223946895	0.0446459170173827	0.0453162315226368	-0.0417325580545242	0.131779154816882	0.0445084243834447	-0.00381463926630656	-0.091729428070153	0.084157421233264	0.0450622874414021	0.0106631961153156	FALSE
Treatment speciality of consultant (recoded): Critical care medicine	41246	41246.1370	Categorical multiple	269	Health-related outcomes > Hospital inpatient > Summary Administration	2001	binary	60572/597(61169)	0.920088885160887	0.00825930628045271	-0.153206054099288	0.169681810159136	0.0823199952341375	0.045363841958228	FALSE	binary	362356/3500(365856)	0.687709143685664	0.000469021877948284	-0.00181747469785339	0.002756894277449	0.00116688934061992	0.0348795544810913	FALSE	binary	369106/3575(372681)	0.795112809612024	-0.0539511092719826	-0.219008665187641	0.110781480175113	0.0840854563553535	-0.0318616780137057	-0.198269938205779	0.134084452075802	0.0847385216702236	-0.0938023389722424	-0.260354962647044	0.072270171949752	0.0848074230679155	-0.00952406818635989	-0.170403328158204	0.151453550919581	0.0820649290526876	0.0635211899790474	-0.0968460340210962	0.224041036097338	0.081817960028649	-0.0233481244677507	-0.181988337731513	0.135611528093013	0.080980589781518	-0.0360994817850155	-0.197104540499875	0.124990181459644	0.0821254899055077	-0.0790726180975619	-0.239647644837658	0.0816280288008294	0.0819168418523162	-0.0320233964260707	-0.193875302230041	0.129828633823875	0.0825353660019881	0.0546371607070363	-0.103179249248676	0.212857069132405	0.0805823649625986	-0.00816055974432466	-0.169598635888873	0.153320242664591	0.0823354299133522	0.0416925499803141	FALSE
Liking for pasta	20696	20696	Categorical single	96	Online follow-up > Food (and other) preferences	1039	ordcat	23850	0.920104720915453	-0.00230295517647655	-0.0474056776398578	0.0427888184664264	0.0230092805688801	0.045367167753093	FALSE	ordcat	143228	0.62143159195366	-0.000159477173099206	-0.000790783140349001	0.000472282086573375	0.000322412901144192	0.0315230530132965	FALSE	ordcat	145872	0.570878818139504	0.00446216991562744	-0.0403512089989514	0.0498442542118149	0.0232714800214255	-0.0124009721434525	-0.0579345810488586	0.0336136220480948	0.0235205374469812	-0.00462047503876204	-0.0498466215926703	0.0401635477505297	0.023195507034919	-0.00192748135820787	-0.0460553535987987	0.0422944983729137	0.0228900404555855	-0.0338883529585194	-0.0793877527607383	0.0115983158118077	0.0232693892916011	0.00531380165388819	-0.0378161056050361	0.0492422109483939	0.0224371978605528	-0.0428056959189298	-0.086994297754001	0.00097525088843171	0.0227176912717745	-0.00688032393968277	-0.05071532302009	0.036112790181635	0.0224553977833716	-0.00671366774345307	-0.0513377340809556	0.0372068064982637	0.0228709316682077	-0.0103624132498191	-0.0546893154237745	0.0335515126466319	0.0227731801789045	0.00281281123285491	-0.0399085908438652	0.0478459729161186	0.0230039098631295	0.0320311474692681	FALSE
Creatinine	23478	23478	Continuous		Biological samples > Blood assays > NMR metabolomics	220	cont	14453	0.920155402140563	0.00139823859994009	-0.0259477436271808	0.028744220827061	0.013951119370651	0.045370493547958	FALSE	cont	86827	0.880473067039406	2.9442693120182e-05	-0.000354336802017429	0.000413222188257793	0.000195806733210227	0.0441849421516146	FALSE	cont	88400	0.158040897568823	-0.0175734603253201	-0.0451819449901415	0.0100350243395013	0.0140860275035455	0.0035728302246856	-0.0244297583330641	0.0315754187824353	0.0142871018595791	-0.00786988928112327	-0.0353646908674347	0.0196249123051881	0.0140280256613574	0.00662171792957856	-0.0207234421779799	0.033966878037137	0.0139516776107137	-0.00616328556749499	-0.033690035586696	0.021363464451706	0.0140443259585248	-0.0119685674443433	-0.0387023629668949	0.0147652280782082	0.0136397554438998	0.0167210989095358	-0.0103881679754452	0.0438303657945169	0.01383132336232	-0.0206031925636484	-0.0474071469281113	0.00620076180081456	0.0136755509389724	-0.0150933050856299	-0.0423135944659919	0.0121269842947321	0.0138879677577815	0.00910956123023442	-0.0180109249109495	0.0362300473714183	0.0138370474994235	-0.00133080488566239	-0.0287316624302853	0.0260700526589606	0.0139800948034678	0.010573515901833	FALSE
Mean MO in uncinate fasciculus on FA skeleton (right)	25196	25196	Continuous		UK Biobank Assessment Centre > Imaging > Brain MRI > Diffusion brain MRI > dMRI skeleton	134	cont	5595	0.920183684856302	-0.00266398234698675	-0.0548015400509021	0.0494735753569286	0.0265955248080502	0.0453738193428229	FALSE	cont	33361	0.00106653600991803	0.00122046191391909	0.000489460588017812	0.00195146323982036	0.000372953180349107	0.000315144189259195	FALSE	cont	33954	0.000103044190486221	-0.0214757911183235	-0.0741059268468049	0.0311543446101579	0.0268516458743058	-0.0492326022146549	-0.102669154781088	0.00420395035177804	0.0272630759240299	-0.0107499215822115	-0.0630252198211307	0.0415253766567078	0.0266706094684374	-0.00509832157096595	-0.0569937076971432	0.0467970645552113	0.0264767801086323	0.00677034623404823	-0.0457861949537247	0.0593268874218211	0.0268140982883452	0.0396826432601193	-0.011105716503837	0.0904710030240756	0.025911980503987	0.0286435004132489	-0.0227871704116938	0.0800741712381915	0.0262396845638764	0.0701687615305156	0.0188442489589173	0.121493274102114	0.0261855231260237	0.0635749995719766	0.0117795382374782	0.115370460906475	0.0264257989533857	0.00245852313727386	-0.049198990870929	0.0541160371454768	0.0263554188811377	0.00159925217146387	-0.0504277816521139	0.0536262859950417	0.0265439461400673	0.000153112559604532	TRUE
Job code at visit	20277	20277.2317	Categorical single	2	UK Biobank Assessment Centre > Verbal interview > Employment	100073	binary	41141/256(41397)	0.920233207241121	0.0125712068375368	-0.233852102471976	0.258840193857399	0.125530035722081	0.0453771451376879	FALSE	binary	247793/1453(249246)	0.349242749810353	-0.00169453202547442	-0.0052420822285211	0.00185422791174958	0.00181001459732849	0.0183819720255569	FALSE	binary	252308/1484(253792)	0.576858791164879	-0.0546467039044572	-0.306370704678308	0.196402706694888	0.128090839486276	-0.00295463946318795	-0.254705955485283	0.248122238899975	0.128104937957472	-0.161961006731809	-0.421427626170209	0.095629036954959	0.131719298170131	-0.159004577617953	-0.414391967522375	0.0951390975821364	0.129807449934893	0.0268654252982794	-0.218379995084314	0.272416983156618	0.125047502249417	-0.0282933784419492	-0.268835320673839	0.213244375932627	0.122831502405843	-0.0168608163700645	-0.260615621279004	0.227417912463513	0.124344967326587	0.00539803811811129	-0.234723213858705	0.246578762248724	0.122633831770323	-0.231149936937505	-0.49129913293833	0.0270097899457514	0.132036976621256	-0.147393245751011	-0.40088699030805	0.105148618229847	0.128919420412265	-0.0116886164157102	-0.257929596013257	0.234707717541262	0.125515147278245	0.0323001881097161	FALSE
Operative procedures - OPCS4: U51.1 Delivery of rehabilitation for brain injuries	41272	41272.U511	Categorical multiple	240	Health-related outcomes > Hospital inpatient > Summary Operations	2005	binary	64038/37(64075)	0.920528450331635	-0.0328220686800244	-0.685209398737865	0.615779717383203	0.329018398233077	0.0453804709325529	FALSE	binary	383128/181(383309)	0.444392913865609	0.00390793377154651	-0.00609885383671592	0.0139705608323769	0.00511406818986966	0.0229429286824383	FALSE	binary	390244/183(390427)	0.0994454704713427	-0.569896666824981	-1.38188066789458	0.184359317455946	0.394497494333906	-0.335511969947131	-1.09243355505909	0.385367304115097	0.372777878940949	-0.168879133678689	-0.86825357765258	0.51609403868891	0.349706190668651	0.166853833095521	-0.454828356752304	0.801603224286076	0.317931641159434	-0.159712090561755	-0.859090161837801	0.525264962314678	0.349708160689345	-1.0496689588734	-1.99471075380331	-0.21856568738169	0.445511351113387	-0.463266460769183	-1.22017627789078	0.257599816960631	0.37277135678677	-0.00300314344116588	-0.641809076082672	0.642993170071985	0.324997931946089	0.11768899086612	-0.512189050381406	0.757836199582798	0.321319059091634	-0.453041758757822	-1.20995262887606	0.267825661984914	0.372771935996207	0.033091776339619	-0.615512069894684	0.685480994720541	0.329025910312115	0.00697537075112647	FALSE
Operative procedures - secondary OPCS4: Y06.6 Vacuum excision of lesion of organ NOC	41210	41210.Y066	Categorical multiple	240	Health-related outcomes > Hospital inpatient > Summary Operations	2005	binary	64049/26(64075)	0.920570874391748	0.0391326047269415	-0.739549363536037	0.817816410068031	0.392433445473844	0.0453837967274179	FALSE	binary	383171/138(383309)	0.712733927717241	-0.00215251032725572	-0.0136226394729737	0.00932323093876602	0.00584568414336779	0.0361530823691936	FALSE	binary	390287/140(390427)	0.831176040094785	-0.159842020251634	-0.98306917691349	0.645191062385917	0.409826933111835	-0.107081425219556	-0.930313821059035	0.697957237917823	0.409829806686319	-0.0730289975164865	-0.872255294631738	0.717863143798911	0.400476502242052	-0.205158096725184	-1.02837631841293	0.599865783764974	0.409822117991771	0.276611979029931	-0.44204782182585	1.01874830804505	0.368609170614004	-0.384265020669691	-1.23578495545765	0.437212411253492	0.420763792333249	-0.681892721216608	-1.66085671893562	0.210869167982988	0.468935759491656	-0.274369603776886	-1.09758097333255	0.530647233686009	0.409818429244005	-0.212994753933648	-1.03621256258377	0.592028627912935	0.409821876470105	-0.0433339412011344	-0.821931727422667	0.73526390695349	0.392387610038832	-0.0349319836638214	-0.813538698817108	0.743674500901869	0.392392271978866	0.0431339953628768	FALSE
Operative procedures - OPCS4: Y06.6 Vacuum excision of lesion of organ NOC	41272	41272.Y066	Categorical multiple	240	Health-related outcomes > Hospital inpatient > Summary Operations	2005	binary	64049/26(64075)	0.920570874391748	0.0391326047269415	-0.739549363536037	0.817816410068031	0.392433445473844	0.0453871225222828	FALSE	binary	383171/138(383309)	0.712733927717241	-0.00215251032725572	-0.0136226394729737	0.00932323093876602	0.00584568414336779	0.0361552408910378	FALSE	binary	390287/140(390427)	0.831176040094785	-0.159842020251634	-0.98306917691349	0.645191062385917	0.409826933111835	-0.107081425219556	-0.930313821059035	0.697957237917823	0.409829806686319	-0.0730289975164865	-0.872255294631738	0.717863143798911	0.400476502242052	-0.205158096725184	-1.02837631841293	0.599865783764974	0.409822117991771	0.276611979029931	-0.44204782182585	1.01874830804505	0.368609170614004	-0.384265020669691	-1.23578495545765	0.437212411253492	0.420763792333249	-0.681892721216608	-1.66085671893562	0.210869167982988	0.468935759491656	-0.274369603776886	-1.09758097333255	0.530647233686009	0.409818429244005	-0.212994753933648	-1.03621256258377	0.592028627912935	0.409821876470105	-0.0433339412011344	-0.821931727422667	0.73526390695349	0.392387610038832	-0.0349319836638214	-0.813538698817108	0.743674500901869	0.392392271978866	0.0431361826851568	FALSE
Job coding	22601	22601.61392517	Categorical single	497	Online follow-up > Work environment > Employment history	130	binary	15655/29(15684)	0.920646359945767	-0.0370785217236457	-0.777865431751997	0.697550342601632	0.372269330702968	0.0453904483171478	FALSE	binary	93950/171(94121)	0.240068265496206	0.00620920236487657	-0.00414001929891101	0.0166430925174465	0.00529609576916144	0.0131216542911414	FALSE	binary	95690/173(95863)	0.875836698186722	-0.151219803849546	-0.940700756349386	0.622820703658119	0.393965163604029	-0.361794027926262	-1.23847923168301	0.463325025571871	0.427788132745852	-0.131390271206829	-0.920876976546103	0.642657919671408	0.393968698723738	-0.196039312935062	-0.985493765645199	0.577974531890691	0.393951091658479	0.12863781911884	-0.591761568493009	0.860592154241571	0.36656609068717	0.0472397679779629	-0.660507409994664	0.771294932686237	0.361478675046787	-0.0797900981339886	-0.830194293595306	0.670613532406018	0.378529439284933	0.295228492549253	-0.373373507435994	0.994586289063968	0.345641070240278	-0.208005455440488	-0.997449233062672	0.56599708793805	0.393945272904489	0.243766103022347	-0.442542828593268	0.954371246295809	0.35283196455918	0.0326518608050019	-0.701842836564261	0.773311217582917	0.372200054787761	0.0450085305568923	FALSE
Gap coding	22660	22660.103	Categorical single	486	Online follow-up > Work environment > Employment history	130	binary	12893/2137(15030)	0.920962594448719	0.00465460293196918	-0.0873090834067199	0.0965993292860415	0.0469105877777284	0.0453937741120128	FALSE	binary	77389/12752(90141)	0.445250844524184	-0.00050372179636756	-0.00179688134373596	0.000789716619490789	0.000659841893177585	0.0229817820756346	FALSE	binary	78833/12976(91809)	0.193551997750256	0.0036246878765862	-0.0890800805792211	0.0963169709110078	0.0472902990480416	-0.00725928865529929	-0.102023126775355	0.0874013781927473	0.0483173439385944	-0.0393652234072391	-0.132978833008441	0.0541887608687097	0.047741718633424	0.0668880765908949	-0.0237639528197526	0.157624319740251	0.0462680716602863	-0.00347318800636131	-0.0959106782981773	0.0889621124227427	0.0471565998418193	-0.0792418314310378	-0.169771028367871	0.0113545373686544	0.0462008235550115	0.00232884582698478	-0.0884037534602892	0.0931320685232276	0.0463056048671271	-0.0601860378728666	-0.151010118486898	0.0306950740976244	0.0463486611355742	0.0147048559884276	-0.0763235942778681	0.105793452806933	0.0464538507344069	0.00104770293589064	-0.0901904151887006	0.0923352611656517	0.0465580460986634	-0.00442031287788846	-0.0963099438434926	0.0874903560940442	0.0468830892388766	0.0127170917362964	FALSE
Area of entorhinal (right hemisphere)	26827	26827	Continuous		UK Biobank Assessment Centre > Imaging > Brain MRI > T1 structural brain MRI > Freesurfer desikan white	192	cont	5961	0.920979763481433	0.00245825670105527	-0.0461375810703979	0.0510540944725084	0.024789212613921	0.0453970999068777	FALSE	cont	35529	0.122491341214017	0.000537539702633893	-0.000144690062698046	0.00121976946796583	0.000348070947538631	0.00735624244517355	FALSE	cont	36160	0.925770088857641	-0.0124746148459212	-0.0617528725732954	0.0368036428814529	0.0251415883214546	-0.03954363381726	-0.089361415170239	0.0102741475357191	0.0254168513179611	-0.0109389991069096	-0.0597151812444357	0.0378371830306165	0.0248854311769377	-0.00819635974585894	-0.0565811355860833	0.0401884160943655	0.0246857371039933	-0.00685876826754269	-0.0560094393765562	0.0422919028414708	0.0250764940916242	-0.000538421968385083	-0.0479432334263869	0.0468663894896167	0.024185762831286	-0.00198312512306806	-0.0499117202266811	0.0459454699805449	0.024452995347101	0.00188664274669292	-0.0459651564103114	0.0497384419036972	0.0244138143337406	0.00250059189025926	-0.0459416572659567	0.0509428410464752	0.0247150597813112	0.00915781093388796	-0.039058370618203	0.0573739924859789	0.0245997209098119	-0.00258139140048123	-0.0511160353396022	0.0459532525386397	0.0247621992643607	0.047025241699112	FALSE
Spine BMC (bone mineral content)	23312	23312	Continuous			125	cont	5695	0.921093678242095	-0.00212232081402532	-0.044139063938352	0.0398944223103013	0.0214329484349187	0.0454004257017427	FALSE	cont	34081	0.643246318145904	0.000138295771816124	-0.000446981652903269	0.000723573196535517	0.00029860581171836	0.0326972888965636	FALSE	cont	34679	0.528961905160666	-0.0289337931018104	-0.0712251444239889	0.0133575582203681	0.0215768631515172	0.0264349336778583	-0.0164907084795621	0.0693605758352787	0.0219004755716079	-0.00471345575439433	-0.0468887553573329	0.0374618438485442	0.0215176540700797	0.00851897420751614	-0.0331577755605652	0.0501957239755975	0.0212632961168666	0.0185249979273243	-0.023592056536552	0.0606420523912006	0.021487937653945	0.00724823204070333	-0.0335184461331348	0.0480149102145414	0.0207989815553035	0.00153837323999289	-0.039760760465808	0.0428375069457937	0.0210706380474289	0.0155965784933764	-0.0256214293134455	0.0568145863001984	0.0210292479672923	-0.00599503799092262	-0.047625579471585	0.0356355034897398	0.0212397208499873	-0.0100803548608462	-0.0514996336460655	0.0313389239243732	0.0211319355433919	0.00106974774878224	-0.0406802790147547	0.0428197745123191	0.0213006817206288	0.0301150531519314	FALSE
Operative procedures - secondary OPCS4: W15.8 Other specified division of bone of foot	41210	41210.W158	Categorical multiple	240	Health-related outcomes > Hospital inpatient > Summary Operations	2005	binary	63993/82(64075)	0.921162681201903	0.0218827647357127	-0.413168974977576	0.456933614044429	0.221096698300269	0.0454037514966077	FALSE	binary	382802/507(383309)	0.869944945550111	-0.000499796406749761	-0.00648140634529521	0.00548840285823891	0.00305244588646976	0.0437122258677258	FALSE	binary	389909/518(390427)	0.958163311699599	0.0396703914091684	-0.392414674930191	0.472502084155777	0.219797051613048	0.0879695879552731	-0.344127387408756	0.520813088891301	0.219803172124994	0.102541148168738	-0.321304849498975	0.529173640611598	0.216154929203979	-0.0857673475150577	-0.527203496264122	0.354060432167477	0.223918109565972	0.0420978298152128	-0.389988550844814	0.474930860193682	0.219797736030798	-0.130590083176531	-0.568755243369451	0.306791253238363	0.222476883289616	0.0554743506458133	-0.365824894412078	0.480180919338407	0.215026097669204	0.127033779616302	-0.280930749826332	0.541627042558758	0.209105914320941	0.160143773631146	-0.251958140085123	0.577886526518584	0.210946417884152	-0.121027431976627	-0.565874879175105	0.321343690260869	0.225418638962992	-0.0212662505936663	-0.456328360584194	0.413796031630691	0.221110110750159	0.0483354477448707	FALSE
Operative procedures - secondary OPCS4: Z06.1 Cervical spinal cord	41210	41210.Z061	Categorical multiple	240	Health-related outcomes > Hospital inpatient > Summary Operations	2005	binary	64013/62(64075)	0.92116865039653	0.0251496969237675	-0.47552277987577	0.525822409305788	0.254132213320698	0.0454070772914727	FALSE	binary	382850/459(383309)	0.787735196167133	0.000863481747536372	-0.00541940182608337	0.00715833587387578	0.00320726419774155	0.0396801070626835	FALSE	binary	389957/470(390427)	0.73182294534031	0.217813333707884	-0.255210680269539	0.698492267293094	0.242136051785842	0.322543426033796	-0.14421404684183	0.798648965513483	0.239408388472606	0.190268908650715	-0.286121299840178	0.673398471097981	0.243599413796168	0.0862689717993341	-0.397368250527782	0.574656880307749	0.246741796201608	0.166743269348279	-0.313183914154279	0.652443096880953	0.245135504915566	0.425244996169006	-0.0114310105316959	0.879153244202668	0.226229359372673	0.24504209178563	-0.215971082265061	0.716935652319068	0.236899540224665	0.330546247281789	-0.115918301831318	0.791718245239977	0.230530812692034	0.26288723618111	-0.198129115367333	0.734783827694402	0.236901391884393	0.129432307636776	-0.346949582328593	0.612553773143421	0.243593442206253	-0.0237953354262684	-0.524451689265621	0.476860996643855	0.254094977618161	0.0390174548317949	FALSE
Operative procedures - OPCS4: Z06.1 Cervical spinal cord	41272	41272.Z061	Categorical multiple	240	Health-related outcomes > Hospital inpatient > Summary Operations	2005	binary	64013/62(64075)	0.92116865039653	0.0251496969237675	-0.47552277987577	0.525822409305788	0.254132213320698	0.0454104030863376	FALSE	binary	382850/459(383309)	0.787735196167133	0.000863481747536372	-0.00541940182608337	0.00715833587387578	0.00320726419774155	0.0396822655845277	FALSE	binary	389957/470(390427)	0.73182294534031	0.217813333707884	-0.255210680269539	0.698492267293094	0.242136051785842	0.322543426033796	-0.14421404684183	0.798648965513483	0.239408388472606	0.190268908650715	-0.286121299840178	0.673398471097981	0.243599413796168	0.0862689717993341	-0.397368250527782	0.574656880307749	0.246741796201608	0.166743269348279	-0.313183914154279	0.652443096880953	0.245135504915566	0.425244996169006	-0.0114310105316959	0.879153244202668	0.226229359372673	0.24504209178563	-0.215971082265061	0.716935652319068	0.236899540224665	0.330546247281789	-0.115918301831318	0.791718245239977	0.230530812692034	0.26288723618111	-0.198129115367333	0.734783827694402	0.236901391884393	0.129432307636776	-0.346949582328593	0.612553773143421	0.243593442206253	-0.0237953354262684	-0.524451689265621	0.476860996643855	0.254094977618161	0.039019642154075	FALSE
Mean thickness of G-rectus (left hemisphere)	27433	27433	Continuous		UK Biobank Assessment Centre > Imaging > Brain MRI > T1 structural brain MRI > Freesurfer a2009s	197	cont	5961	0.921305462478626	0.00252900469911074	-0.0476730033261427	0.0527310127243642	0.0256085357852359	0.0454137288812026	FALSE	cont	35529	0.554335174473907	0.000212813110115527	-0.000492682036714681	0.000918308256945735	0.000359940853828941	0.0283565014677949	FALSE	cont	36160	0.789572559608224	0.00588039772510769	-0.0450808925342614	0.0568416879844768	0.0260002654135939	0.0143196627093173	-0.0371995778785384	0.065838903297173	0.0262849296470625	-0.0171538104159921	-0.0675958773698632	0.0332882565378789	0.0257353595667607	-0.0129832632043599	-0.0630205559059332	0.0370540294972133	0.0255288452116733	0.0229827277639215	-0.0278466183279517	0.0738120738557946	0.0259329479780029	0.0149198123711742	-0.034104046584373	0.0639436713267214	0.0250117949909732	-0.00705252814913044	-0.0566180598753502	0.0425130035770893	0.0252881544734966	0.0203560416606393	-0.0291300712568328	0.0698421545781114	0.0252476352853881	-0.00752828092852053	-0.0576250098697964	0.0425684480127554	0.0255591693655476	0.0238828388340605	-0.0259801014685059	0.073745779136627	0.0254398912502136	-0.00254374143705491	-0.0527360207806223	0.0476485379065125	0.0256079188341601	0.0414431952403867	FALSE
Illnesses of mother	20110	20110.11	Categorical single	1010	UK Biobank Assessment Centre > Touchscreen > Family history	100034	binary	57523/951(58474)	0.921515277258946	-0.00644795820625864	-0.134797306250575	0.121828680209698	0.0654455747545856	0.0454170546760676	FALSE	binary	344166/5744(349910)	0.076085117804281	0.0016216096812069	-0.000170078866465462	0.0034144484059778	0.000914406293686148	0.00511353824900708	FALSE	binary	350568/5850(356418)	0.296921500927994	-0.0431462606477718	-0.174327737634223	0.0878710228902404	0.066865775613808	0.0396726810245028	-0.0905479383871148	0.169810698479039	0.0663968839340886	0.0338435291028157	-0.0947062081707237	0.162443874552939	0.0655791724777487	-0.0526366544040539	-0.182430032427946	0.0771041030761795	0.0661867004214009	-0.0655220713601678	-0.197585696227446	0.0663045177051432	0.0672968073852038	-0.00856836215064415	-0.134507738777015	0.117625352614688	0.0643004959805178	0.0254390260041897	-0.101008404297477	0.152102454426846	0.0645497205558043	0.104584191404515	-0.0180391843182774	0.227721415099475	0.0626763292671774	0.0371967684662518	-0.0896941867063848	0.164269425594074	0.0647670651118414	0.0580408396880583	-0.0676960249509126	0.18405046591439	0.0642020005258639	0.00622942973240228	-0.122028763270427	0.13456013717285	0.0654361325422949	0.0184959972002275	FALSE
Weighted-mean FA in tract uncinate fasciculus (left)	25513	25513	Continuous		UK Biobank Assessment Centre > Imaging > Brain MRI > Diffusion brain MRI > dMRI weighted means	135	cont	5595	0.921615530404808	0.00253177924419482	-0.0479265334204472	0.0529900919088368	0.0257389368689985	0.0454203804709326	FALSE	cont	33359	0.779242091871398	0.000101594364321898	-0.000608842571639143	0.000812031300282938	0.00036246133179167	0.0392570367812122	FALSE	cont	33952	0.0660997636015374	-0.0322570964054717	-0.083406781109057	0.0188925882981136	0.0260963267212947	-0.00310151103014623	-0.0550349285899656	0.0488319065296732	0.0264961835101883	0.00986446563937255	-0.0409403628659979	0.060669294144743	0.0259203827233476	0.00837009825379477	-0.042065504714968	0.0588057012225575	0.0257320056044466	0.0273614865372164	-0.0237166740938245	0.0784396471682574	0.0260598354784577	0.0449280857812912	-0.00443543918589082	0.0942916107484733	0.0251850364889556	0.0110691492356478	-0.0389189001493291	0.0610571986206248	0.0255036658870965	-0.0328024751091927	-0.0826832628364605	0.0170783126180751	0.0254489414976801	-0.0265700470857284	-0.0769085365675718	0.0237684423961151	0.0256824587636718	0.0104444687121699	-0.0397599534137975	0.0606488908381374	0.0256140582340913	-0.00172839011916565	-0.0522919378508031	0.0488351576124718	0.0257972824160947	0.00498709479854762	FALSE
Ingredients in homemade soup: Vegetables	20109	20109.5	Categorical multiple	86	Online follow-up > Diet by 24-hour recall > Soup/snacks/pastries yesterday	100109	binary	9275/402(9677)	0.921720903960432	-0.0100326224349356	-0.210446369755365	0.190071510245272	0.102100046338685	0.0454237062657975	FALSE	binary	55725/2476(58201)	0.846832059217913	-0.000272872528486111	-0.00304091085795249	0.00249687122529592	0.0014126165635399	0.0426415990329822	FALSE	binary	56770/2517(59287)	0.55569631950714	0.0182336964430813	-0.184770952781576	0.221208240406731	0.103490238657401	0.121211874733239	-0.0776602160769402	0.320556332946586	0.101514810493179	-0.0988670492937945	-0.308395545971988	0.109828126054824	0.106605862879083	0.109241096228484	-0.0864218614840172	0.305733532954637	0.0999716420075832	0.00826882290154628	-0.193361965365261	0.210025708840425	0.102830559227543	0.114087861940618	-0.0776078615329903	0.307053020709067	0.0980634217954938	0.0680841321329289	-0.128367838229228	0.265267810875676	0.100348335846651	0.0316498863423954	-0.163218577389029	0.227419022659026	0.0995848732904346	0.0384594573879315	-0.159739883499781	0.237185746918926	0.101185745787518	-0.0611974177091207	-0.263218128621507	0.140886954970885	0.103012828333858	0.0100288907882894	-0.190057885158399	0.210419910321616	0.102089863521664	0.0313662014961284	FALSE
Cholesterol to Total Lipids in Medium VLDL percentage	23595	23595	Continuous		Biological samples > Blood assays > NMR metabolomics	220	cont	15153	0.921727329623598	-0.00152291820831901	-0.0319071432067665	0.0288613067901285	0.0155012018704622	0.0454270320606625	FALSE	cont	90895	0.991510592328824	2.30922349468312e-06	-0.000423077470410481	0.000427695917399848	0.000217035125405912	0.0495661371093076	FALSE	cont	92555	0.594755694529851	0.0200150294866633	-0.0105709764676605	0.0506010354409871	0.0156051877250637	-0.0151154872268681	-0.0461730503744001	0.015942075920664	0.0158457794039546	0.00888029085316707	-0.021595231060775	0.0393558127671092	0.0155488180181671	0.00308302229879972	-0.0272615166996808	0.0334275612972803	0.0154819896461461	0.0135261928174047	-0.0170229660801091	0.0440753517149184	0.0155863881067187	0.0147363773288922	-0.0149157831184062	0.0443885377761905	0.0151287334124247	-0.00463762687017201	-0.0346916462184492	0.0254163924781052	0.0153337645498058	0.0124647946093653	-0.0172147711021478	0.0421443603208785	0.015142715764137	0.0177299676273261	-0.0124689357260824	0.0479288709807345	0.0154076853520776	0.00740453798778652	-0.0226621605539523	0.0374712365295253	0.0153402335603222	0.00152230088460175	-0.0288377451497903	0.0318823469189937	0.0154899014410636	0.0331598057657815	FALSE
Date E28 first reported (ovarian dysfunction)	130736	130736	Date			2404	binary	63783/292(64075)	0.92175523319356	-0.0115830767500723	-0.243209973957235	0.219570837162399	0.117931573787905	0.0454303578555275	FALSE	binary	381589/1720(383309)	0.597407752318576	-0.000880029862657383	-0.00414532929576284	0.00238673991199792	0.00166618033993871	0.0304502676567087	FALSE	binary	388677/1750(390427)	0.666663172372313	0.00280222121083062	-0.231699519173506	0.237303736053687	0.119513263142483	-0.0844237274094532	-0.328442635376113	0.158216572015355	0.124001427246299	0.0557632067345602	-0.176190492694013	0.288079131444793	0.118309707766153	-0.0426095068255504	-0.277513151068613	0.192231185714503	0.119701538006395	0.15049551983716	-0.0755033317395992	0.377689405743634	0.115492911344088	-0.0119841649945092	-0.239622015361053	0.216607345977563	0.116264841987527	-0.057694280529603	-0.291704634553113	0.176378349641255	0.119279110134599	0.0649305965693678	-0.159971187645616	0.291167751189385	0.114970275745626	-0.0830504807971843	-0.319775571539643	0.153348953653184	0.120560854305709	-0.0986322355878421	-0.336793795492772	0.138996709261134	0.121238573571972	0.0117866132533704	-0.219330451348982	0.243378874842856	0.117912873724058	0.0363248611050352	FALSE
Operative procedures - secondary OPCS4: T36.4 Biopsy of lesion of omentum	41210	41210.T364	Categorical multiple	240	Health-related outcomes > Hospital inpatient > Summary Operations	2005	binary	63894/181(64075)	0.921862292398409	0.0146191558266972	-0.278083146877762	0.307164784474478	0.149038336624496	0.0454336836503925	FALSE	binary	382199/1110(383309)	0.29880011090342	0.00214859097012735	-0.00190341306219401	0.00620714951811503	0.0020687078333339	0.0159709031255396	FALSE	binary	389297/1130(390427)	0.501049168760023	-0.0565282684307517	-0.355667360982927	0.241595750634682	0.152086826274636	-0.0438400316791997	-0.346123050351901	0.256863961010796	0.153538851646688	-0.0384804937143618	-0.335640805518247	0.258018864656757	0.151172665801414	0.0484537447355378	-0.23835185920555	0.33641900938503	0.146379302267438	-0.0671072606717886	-0.367266929192029	0.231853841159284	0.152558060949288	-0.101146496865203	-0.393665575264013	0.191528848394309	0.149024585434578	0.16789429631539	-0.108776957593415	0.447455663403379	0.141672652538894	0.143897319673966	-0.131014994508269	0.421992303942991	0.140853473194997	0.159735288696803	-0.118769526622009	0.440821932250812	0.14252562006104	-0.0789654753322496	-0.375149139368898	0.216728107832362	0.150720351145757	-0.0144012130332065	-0.306948896723003	0.278302705841429	0.149039249162033	0.0288092217507328	FALSE
Overall macular thickness (left)	27800	27800	Continuous		Assessment Centre > Physical measures > Eye measures > Retinal optical coherence tomography > Derived OCT measures	100079	cont	3220	0.921891456882074	0.00342345729197344	-0.0650767926220479	0.0719237072059947	0.0349365958041801	0.0454370094452574	FALSE	cont	18966	0.594393424542216	-0.0002619967251526	-0.0012265192174413	0.000702525767136104	0.000492080943049282	0.0303272319115869	FALSE	cont	19281	0.768941109088366	0.00176955953444783	-0.0675402931979667	0.0710794122668624	0.0353605980499997	0.0157382678605434	-0.0542313629655292	0.0857078986866161	0.0356972045648355	-0.0595523789677683	-0.12965889057134	0.0105541326358037	0.0357670385922229	-0.0317948814533006	-0.100067762927174	0.0364780000205733	0.0348315545963334	-0.023135932886155	-0.0914202441615895	0.0451483783892794	0.0348373858685529	-0.0352855391746503	-0.102235364362458	0.0316642860131576	0.034156555881364	-0.0219845456860388	-0.0898886379050428	0.0459195465329652	0.0346434051761211	-0.00883710760458212	-0.0765030360607004	0.0588288208515362	0.0345218984529429	-0.0285823817744974	-0.0976607131490553	0.0404959496000605	0.0352424801583522	-0.032100712356448	-0.100087233211063	0.0358858084981668	0.0346854587332523	-0.00317208779029297	-0.0716033632196454	0.0652591876390595	0.0349123642470891	0.0405376438164399	FALSE
PCT responsible for patient data: SOUTHWARK PCT	41229	41229.5LE	Categorical multiple	239	Health-related outcomes > Hospital inpatient > Summary Administration	2001	binary	63890/185(64075)	0.921916819819579	0.0144354048828936	-0.274778933355065	0.303500229826257	0.147254298153211	0.0454403352401224	FALSE	binary	382107/1202(383309)	0.610281878535411	0.0010110855113179	-0.00287589761144583	0.00490282659403719	0.00198400213970113	0.0310373855983423	FALSE	binary	389200/1227(390427)	0.116738927595576	0.145484987007098	-0.134452514546916	0.427146290948237	0.143026511665461	0.000103736261734971	-0.295328258664437	0.294563913959444	0.15020431002409	0.0467062744638832	-0.240693012616249	0.334545407516424	0.146487208975309	0.134960917134165	-0.142324883827625	0.414418221414894	0.141793433841476	-0.0285845884187185	-0.322098151994312	0.264295773841436	0.149315823021395	0.293221731066865	0.0309031480068044	0.560179398098138	0.13481746742783	-0.0922910480129751	-0.384862506429691	0.199810784385936	0.148876309550816	-0.0224555407144552	-0.305931809235019	0.262134962206763	0.144664930191549	0.232731657449829	-0.0375817124982686	0.506381190149229	0.13854849912533	0.140087859825103	-0.135939488023992	0.41849838254457	0.14120810807205	-0.0135303446438221	-0.302584756118297	0.275673816369427	0.147252025538124	0.00807996850255917	FALSE
Sleeplessness / insomnia	1200	1200	Categorical single	100343	UK Biobank Assessment Centre > Touchscreen > Lifestyle and environment > Sleep	100057	ordcat	64027	0.92217883441226	0.00145338896272268	-0.0276827334305744	0.0305863334523476	0.0148647769414769	0.0454436610349874	FALSE	ordcat	383024	0.000623619960798142	0.000713185915127802	0.000304485357184484	0.0011218789124004	0.000208474239795246	0.000248230012087722	FALSE	ordcat	390139	0.00429071313857246	-0.0302141120243673	-0.05953694485461	-0.00095694407312391	0.0149857035758065	-0.0256367932756605	-0.0552511507837653	0.00323290447888904	0.0151959581135849	-0.0185872966381918	-0.0478433603108634	0.0104304216359606	0.0149952153927742	-0.0278591906196515	-0.0568001099975791	0.00102067094976767	0.0148064831233761	-0.0256615050602624	-0.0549714922272082	0.00335097804338182	0.0150007137894077	-0.0186821636148999	-0.0471276867698475	0.00975054915755713	0.0145330897108798	-0.00847111167331624	-0.0371333622592694	0.0202971326606896	0.0147292784332159	0.0101942472353702	-0.018263836291692	0.0385700259404436	0.0145375103999829	0.010520163889582	-0.0183237849941193	0.0394076180516699	0.0147866219423124	0.0140007651827166	-0.014735308369002	0.0427335081437716	0.014758061394168	-0.00132658832600991	-0.0302221729224314	0.0275104746748389	0.0148535457095437	0.000649634717179229	FALSE
Double crust pastry intake	101970	101970	Categorical single	100004	Online follow-up > Diet by 24-hour recall > Soup/snacks/pastries yesterday	100109	ordcat	9676	0.92228641307699	-0.00926630698738073	-0.195724705268109	0.176866350050451	0.0949919353882022	0.0454469868298523	FALSE	ordcat	58195	0.138076722554313	-0.00193594899716714	-0.00449806308992811	0.000619495661732014	0.00130625853745523	0.00813115178725609	FALSE	ordcat	59281	0.325908443964427	0.111332293463617	-0.0726430442097132	0.29608078368348	0.0940534015596984	0.137069575587242	-0.0401868637163546	0.321498712881824	0.0939970091475874	0.0461605613295189	-0.141832927845573	0.234301800241455	0.0959511152678583	-0.0299074516657508	-0.217346038385403	0.158045924656575	0.0957654992260995	0.090516608356143	-0.0786978729813665	0.274870847270784	0.0939253740962846	-0.0167832181044668	-0.199737235424104	0.16677231139412	0.0935463278178945	0.0220316254007863	-0.162358841037102	0.206895833276006	0.0942053020063292	0.111821453565342	-0.0659531411775153	0.290879479315661	0.0910235441960359	-0.100267646590615	-0.289944007898925	0.0894618835260201	0.0967429125049436	-0.000462174006327195	-0.185252270771468	0.183798806023182	0.0941794171475279	0.00984238882022434	-0.175672028452525	0.19601355885056	0.0949242083036311	0.0199943129620718	FALSE
Mixture of day and night shifts worked	22640	22640.1	Categorical single	489	Online follow-up > Work environment > Employment history	130	binary	13487/2197(15684)	0.92239563202287	-0.00450945024802805	-0.0952576207509351	0.0862179827887362	0.0462898929433036	0.0454503126247173	FALSE	binary	81098/13023(94121)	0.0911981781009045	0.00110265519168253	-0.000176786424620968	0.00238255670885284	0.000652883927482853	0.00590139872215507	FALSE	binary	82616/13247(95863)	0.634625150386954	-0.0447693694647697	-0.137107171263873	0.0475101718873292	0.0470909554272836	-0.03249083234922	-0.126614646864698	0.0614994223852735	0.0479826856802993	-0.0480457013196447	-0.140594323167077	0.0444346108458214	0.0471958950904684	0.00427345568589432	-0.0861601867890423	0.094737279782957	0.0461424418372634	-0.0532382110386816	-0.145542786988645	0.0390079441666881	0.0470739242957149	0.0089427467677014	-0.0793181579939828	0.0973239639169237	0.0450572224009018	0.032841615056848	-0.0563643048894274	0.122132938678344	0.0455303864108603	-0.0150734203312792	-0.104015398839283	0.0739576167696538	0.0453965993743248	-0.0338054660644608	-0.124430133832012	0.0568359551820989	0.0462363644372398	0.0251214931652288	-0.0646490622214245	0.114953359513076	0.0458122229853166	0.00445898872170036	-0.0862538490667001	0.0951906823957842	0.046281960672366	0.0350124677369964	FALSE
PCT responsible for patient data: SOUTH GLOUCESTERSHIRE PCT	41229	41229.5A3	Categorical multiple	239	Health-related outcomes > Hospital inpatient > Summary Administration	2001	binary	62864/1211(64075)	0.922465549271261	0.00564769792674475	-0.108130470750991	0.119388155016961	0.058021354281984	0.0454536384195823	FALSE	binary	376056/7253(383309)	0.72661051847607	-0.000284531692678576	-0.00187927126006234	0.00131071655339518	0.000813691541426485	0.0368092730098429	FALSE	binary	383032/7395(390427)	0.673606863293152	-0.0596460404109564	-0.176100854182933	0.0566507606813185	0.0593538868765923	0.0127165390996318	-0.103225928781796	0.128540902042576	0.0591044676636455	-0.00550719842213272	-0.120333360433619	0.109279792401093	0.0585551988361036	0.0751556763366776	-0.0360649008838565	0.186592440331342	0.0567833262149403	0.00717281886344096	-0.107407481536432	0.121731940856894	0.0584346892765528	0.00337776537390384	-0.107644412028022	0.11462736677556	0.0566841011520087	0.00414669502524209	-0.108310244417872	0.116731607202744	0.0573901976663612	0.0124087949195873	-0.098496457621631	0.123549773690842	0.0566267399220304	0.00465360973763911	-0.108297648564111	0.117698351697045	0.057633418018587	-0.0656337078495356	-0.180376949831221	0.0490738762953572	0.0585124717004362	-0.00568009349430934	-0.119419590536532	0.108097143828099	0.058020854372678	0.0366267115796841	FALSE
Operative procedures - secondary OPCS4: Z84.6 Knee joint	41210	41210.Z846	Categorical multiple	240	Health-related outcomes > Hospital inpatient > Summary Operations	2005	binary	62186/1889(64075)	0.922589346838152	0.00454023683639075	-0.0870619733868992	0.0961186457238371	0.0467229439706269	0.0454569642144473	FALSE	binary	371539/11770(383309)	0.979018606099014	1.69061999280374e-05	-0.00124288173733729	0.00127704270062343	0.000642837642916972	0.0489466413400104	FALSE	binary	378444/11983(390427)	0.160069097275869	0.0667172801920834	-0.0241951267206511	0.157693230286135	0.0463935029995737	0.0184878875902678	-0.0747466021391898	0.11165379495632	0.0475439585607687	0.0589894144939601	-0.032034876513925	0.150070765366008	0.0464489036375538	0.0395880865639867	-0.0507601491992653	0.130029959838893	0.0461134444835107	0.122668029018478	0.0328497481720917	0.212612133867847	0.0458514336353523	-0.0096432606622213	-0.0993721333555031	0.080211531113636	0.0458057727954329	0.0253499190274007	-0.0647681722987508	0.115573784703421	0.0459991598391147	0.0269877626026801	-0.0620242511226811	0.116166053663746	0.0454505068372307	0.0689840467190259	-0.0206487641261232	0.158750784384775	0.0457588828329118	0.0595374543851687	-0.0301106371149323	0.149318306525477	0.0457663731771504	-0.0045027339623326	-0.0960817750294218	0.0871000128836292	0.0467232528517712	0.0107069425609169	FALSE
Operative procedures - OPCS4: Z84.6 Knee joint	41272	41272.Z846	Categorical multiple	240	Health-related outcomes > Hospital inpatient > Summary Operations	2005	binary	62186/1889(64075)	0.922589346838152	0.00454023683639075	-0.0870619733868992	0.0961186457238371	0.0467229439706269	0.0454602900093122	FALSE	binary	371539/11770(383309)	0.979018606099014	1.69061999280374e-05	-0.00124288173733729	0.00127704270062343	0.000642837642916972	0.0489487998618546	FALSE	binary	378444/11983(390427)	0.160069097275869	0.0667172801920834	-0.0241951267206511	0.157693230286135	0.0463935029995737	0.0184878875902678	-0.0747466021391898	0.11165379495632	0.0475439585607687	0.0589894144939601	-0.032034876513925	0.150070765366008	0.0464489036375538	0.0395880865639867	-0.0507601491992653	0.130029959838893	0.0461134444835107	0.122668029018478	0.0328497481720917	0.212612133867847	0.0458514336353523	-0.0096432606622213	-0.0993721333555031	0.080211531113636	0.0458057727954329	0.0253499190274007	-0.0647681722987508	0.115573784703421	0.0459991598391147	0.0269877626026801	-0.0620242511226811	0.116166053663746	0.0454505068372307	0.0689840467190259	-0.0206487641261232	0.158750784384775	0.0457588828329118	0.0595374543851687	-0.0301106371149323	0.149318306525477	0.0457663731771504	-0.0045027339623326	-0.0960817750294218	0.0871000128836292	0.0467232528517712	0.010709129883197	FALSE
Operative procedures - main OPCS4: C13.1 Blepharoplasty of both eyelids	41200	41200.C131	Categorical multiple	240	Health-related outcomes > Hospital inpatient > Summary Operations	2005	binary	64038/37(64075)	0.922630780884975	-0.031950863946462	-0.684333314529216	0.616646009750772	0.329018599334156	0.0454636158041772	FALSE	binary	383103/206(383309)	0.341243383749371	0.00456053033594393	-0.00482426715182703	0.0139988763200276	0.00479751693594126	0.0179869625280608	FALSE	binary	390214/213(390427)	0.79074185792179	-0.30720678998903	-1.04233814806618	0.400211789262193	0.364089837432362	-0.337817914806581	-1.09476475073695	0.383089125753276	0.372791815566465	0.0119766000115191	-0.647431608218536	0.67138485664688	0.333456615113865	-0.359663706619074	-1.09478886150691	0.347748151202911	0.364086436886063	-0.303009083528756	-1.038142523656	0.404411770421761	0.364090982662315	0.143732791251083	-0.470441162882331	0.773525354670583	0.314824179575898	0.0960139541867218	-0.533888502605775	0.736184703079631	0.321331585771073	0.0440454050590166	-0.58585109721831	0.684210349732558	0.321328511649194	0.0701798924561514	-0.568665140312722	0.716214598703953	0.325018195478529	0.155307527905317	-0.46640346692398	0.790084571067921	0.317946381708466	0.0343722939532213	-0.614261412829028	0.68679110166909	0.329041464149949	0.0415022529419485	FALSE
Methods of admission to hospital (recoded): Emergency admission: Other injury	41249	41249.2011	Categorical multiple	264	Health-related outcomes > Hospital inpatient > Summary Administration	2001	binary	63841/94(63935)	0.922641430486319	-0.0200499595772378	-0.426719996562808	0.385455273967728	0.20648440556473	0.0454669415990422	FALSE	binary	381934/587(382521)	0.708881549870826	0.00105890563403238	-0.00449758579100893	0.00662528591681525	0.00283658373015022	0.0359523398376792	FALSE	binary	389033/593(389626)	0.442686420874099	0.213212261160835	-0.175874435681881	0.607288127456209	0.199153728431472	-0.149481426087142	-0.587708447516259	0.281941964412204	0.220980772970369	0.279522064196823	-0.102844246545971	0.668406372584256	0.196141886215405	-0.226081827556441	-0.660631535057187	0.202579365266809	0.219355769125824	-0.00191053126268357	-0.41492944231737	0.410487173009325	0.209826563773699	0.0709103779913105	-0.319976517213983	0.46636979998368	0.199958064519056	-0.0802354197061372	-0.493241451552503	0.332149321970664	0.209819256853594	0.0889107092395933	-0.300156572483876	0.482967589178921	0.19914362208426	0.0443403492409293	-0.356619316932744	0.447536018318523	0.204458100338032	0.166489366845987	-0.220826611225254	0.559197145420286	0.198360057375014	0.0207574613214048	-0.384754134338074	0.427433767315613	0.206486756957656	0.0258891465068463	FALSE
Macular thickness at the outer superior subfield (right)	27817	27817	Continuous		Assessment Centre > Physical measures > Eye measures > Retinal optical coherence tomography > Derived OCT measures	100079	cont	3119	0.922725166771201	-0.00343652268723814	-0.0729446785463668	0.0660716331718905	0.0354502166829027	0.0454702673939071	FALSE	cont	18764	0.630458016272727	0.000239384384873276	-0.000736048781677002	0.00121481755142355	0.000497647018491486	0.0320087204282507	FALSE	cont	19098	0.845036448759579	-0.00733413271675951	-0.0777165574521751	0.063048292018656	0.0359077827093776	-0.0229023579729454	-0.0935567480719648	0.0477520321260739	0.0360465342971138	-0.0536447771234862	-0.125239957068735	0.0179504028217623	0.0365265074935556	-0.0388504538501964	-0.108055413138105	0.0303545054377121	0.0353070620948801	0.014348268053836	-0.0545197427831429	0.0832162788908148	0.0351351573643209	-0.0179366541377838	-0.0856779212808522	0.0498046130052846	0.0345603140297499	-0.00541194469364327	-0.0738120992513978	0.0629882098641112	0.0348964659342265	-0.031632792559665	-0.100490867104619	0.0372252819852886	0.0351300880559485	-0.0084258917126013	-0.0783841580718109	0.0615323746466083	0.0356913851234117	-0.00815397148619139	-0.0773645962087363	0.0610566532363535	0.0353099524925417	0.00304592895563037	-0.0664105641598796	0.0725024220711404	0.0354353898991512	0.0437180104116541	FALSE
Job code - historical	22617	22617.3422	Categorical single	2	Online follow-up > Work environment > Employment history	130	binary	15642/42(15684)	0.922866032486356	0.0299338267085986	-0.580606537160972	0.640479216718049	0.309150239568266	0.0454735931887721	FALSE	binary	93872/249(94121)	0.939345857788905	-0.000332538351545793	-0.0088947513227414	0.00824827487383625	0.00436996057178583	0.0469500086340874	FALSE	binary	95609/254(95863)	0.963579914957018	0.223077479259759	-0.351230356673933	0.809176411461638	0.29399308385348	-0.016773511274492	-0.646705398021226	0.606691943031442	0.317198697472869	-0.192897963429412	-0.846121609467053	0.445860868357639	0.326792876889901	0.0494149012851756	-0.544918679027786	0.649084454252724	0.302388818677653	-0.278334152878309	-0.945155593386378	0.369268553085839	0.332364374770461	-0.0555267658956566	-0.64981136345182	0.544094267816322	0.302363384302136	-0.178757698846922	-0.808602885567003	0.444619327941741	0.317152758932157	-0.022436826250142	-0.616729302658235	0.577192634717167	0.302367562015963	-0.0506934772099166	-0.661255566364236	0.55986826215565	0.309155881071094	0.115550747059012	-0.464915789407237	0.705830693174293	0.296578085465633	-0.0317323562550638	-0.642310592750522	0.578845081975057	0.309164271560139	0.0485498053283171	FALSE
Date Q74 first reported (other congenital malformations of limb(s))	132558	132558	Date		Health-related outcomes > First occurrences > Congenital disruptions and chromosomal abnormalities	2417	binary	64040/35(64075)	0.922946423982962	-0.0327172282059326	-0.704002073242683	0.634334600205557	0.338298105209416	0.0454769189836371	FALSE	binary	383088/221(383309)	0.0246070193801065	-0.0103915770285492	-0.0195067336851594	-0.00132817206108528	0.00463345657242501	0.00206786392678294	FALSE	binary	390204/223(390427)	0.0452694635629654	0.475204420768904	-0.122514218820158	1.10108383144624	0.309719217954145	0.492765924941952	-0.110461585598263	1.12231766793238	0.312012816590924	-0.179281564547395	-0.902442135303287	0.527529419664171	0.360989610094698	0.390169855322135	-0.213045918407036	1.01971081236156	0.312006917503391	0.126661630011706	-0.52973666819254	0.791078376508526	0.333946512222824	-0.382506348247642	-1.12448473434763	0.335984986924871	0.368499963645747	-0.407387133542269	-1.17098038179638	0.324388839673249	0.377092075088316	-0.299519595890665	-1.02266965549292	0.407280392737897	0.360976957519523	0.0146847115017481	-0.652354130887106	0.685956832758479	0.338292060075496	0.0630868064365002	-0.593303918396465	0.727496184365308	0.333942291235288	0.032463569352659	-0.634577709737543	0.703738100109997	0.338293460586765	0.00365720285226825	FALSE
Fatigue is among three most disabling symptoms	120126	120126	Integer	584	Online follow-up > Experience of pain	154	ordcat	12324	0.923287544530708	0.00313799206201052	-0.0607065320431055	0.066980377826231	0.0325835737506408	0.0454802447785021	FALSE	ordcat	74976	0.141276293200727	0.000667872287182931	-0.00022179695517747	0.00155749298470843	0.000454000138101037	0.00827145570713176	FALSE	ordcat	76347	0.482150454134449	-0.0316031977927575	-0.0947946480002689	0.0325046209591776	0.0327899538074116	-0.0243200129550549	-0.0891428838171645	0.040445470653374	0.0331243929158386	0.0170927387774934	-0.0466136499903175	0.0809414798010415	0.0326383455357449	-0.0141263936824919	-0.0773636149105443	0.0490746856896347	0.0322700043283917	-0.0171163451054821	-0.0814553207536585	0.0471493640065495	0.0328680517257691	0.0251364393154229	-0.0364591629284921	0.0866793306511095	0.0314614489000887	0.0208411525195726	-0.0419159271502778	0.0835866983230736	0.0320420483643441	-0.00237747188479576	-0.0645146891291853	0.0596642865158234	0.0317375136413778	0.0208634911524881	-0.0419596734271973	0.0836991116533484	0.0320857733356352	0.0405891435105714	-0.0220606413718178	0.103245073694556	0.0319896426646075	-0.00327870025970656	-0.0665481539552672	0.0604392347781362	0.0325433960054261	0.0279080449713461	FALSE
Operative procedures - main OPCS4: X92.1 Cytokine inhibitor drugs Band 1	41200	41200.X921	Categorical multiple	240	Health-related outcomes > Hospital inpatient > Summary Operations	2005	binary	63886/189(64075)	0.923472384771028	0.0139985301587571	-0.272169177310753	0.300022855019127	0.145723524389633	0.045483570573367	FALSE	binary	382155/1154(383309)	0.682088566965096	0.00082928156884287	-0.00313750983018589	0.00480075908451346	0.00202463027239756	0.0345514591607667	FALSE	binary	389255/1172(390427)	0.0874023561398572	0.0144021854236287	-0.272417250103487	0.301221627301341	0.146079591942927	-0.133451245170014	-0.437216024537466	0.167302955159584	0.153906746191098	0.141664174269149	-0.135478006286623	0.420461745831444	0.141588838140479	-0.160374351252451	-0.457442682484731	0.13488681968539	0.150813589215815	-0.119691111027245	-0.417824094490863	0.176446544207536	0.151308661057026	0.288645890442198	0.0286963422468008	0.553070433234232	0.133571434751571	0.0420967947528607	-0.237070295936453	0.322574237384252	0.142527931346684	0.00252082555760814	-0.27594455619858	0.282413908994873	0.142200522790081	-0.0301359524994073	-0.316115726538709	0.255987294890135	0.145688479536214	-0.0259531342039858	-0.311118348846897	0.259496052896464	0.145310766919561	-0.0132975868557369	-0.299280898892388	0.272829194753731	0.145690846276952	0.00627324029922569	FALSE
Job code at visit	20277	20277.7125	Categorical single	2	UK Biobank Assessment Centre > Verbal interview > Employment	100073	binary	41364/33(41397)	0.923733829643659	-0.0333585857562055	-0.72547600874024	0.653997235251102	0.348506063121195	0.045486896368232	FALSE	binary	249059/187(249246)	0.724989660245964	0.00177146285046666	-0.00809213388147643	0.0116722735149921	0.00503664415159338	0.0367229321360732	FALSE	binary	253604/188(253792)	0.632287778687781	-0.681987852013539	-1.58499247817538	0.13956299503671	0.433090188453271	-0.0040756264094612	-0.718887335149521	0.705334272242072	0.359562212166895	0.180380803491332	-0.484834143996559	0.858371304464864	0.339484793582291	-0.175740252634961	-0.906899003672684	0.543838200297363	0.366111209418413	-0.0709378670511135	-0.785739408223581	0.638461625347161	0.359556556204307	0.139562583962063	-0.507373370329732	0.805754230768303	0.332005751605373	-0.136434157967195	-0.851222372880774	0.572951880369521	0.359548888855064	0.163832855190449	-0.483108482684568	0.830029638191771	0.332008378316214	-0.0487782058310181	-0.749063808934211	0.651507385693722	0.353709527193401	-0.431665155384662	-1.2276870025918	0.327459982554522	0.391800824569717	0.0366007523370714	-0.650750596478796	0.728714943582388	0.348481840102751	0.0348943523338729	FALSE
Severity of current abdominal pain	21036	21036	Categorical single	408	Online follow-up > Digestive health	153	ordcat	6649	0.923807279638032	-0.00409600148323482	-0.0882174329080662	0.0800071783569303	0.0429221436691376	0.045490222163097	FALSE	ordcat	40042	0.0578552152922137	-0.00114021921024504	-0.00231601314317651	3.54091187943011e-05	0.000601145825124543	0.00418537385598342	FALSE	ordcat	40777	0.11196883536786	0.0278258879343185	-0.0570172999582495	0.11277404445116	0.04350812783523	-0.00302571060846761	-0.0868960575966235	0.0820894832568978	0.043690649351161	0.0758258417274118	-0.008878769367187	0.160220757606367	0.0433211921885482	0.0444063301827497	-0.0385599084428109	0.127928175515698	0.0427008454070075	-0.0111585164718687	-0.0944323276812011	0.0726112318558857	0.0432954474715086	0.0145351407569689	-0.0654541612251877	0.0953920253529293	0.041454567405639	0.0258492255540499	-0.0558696852256517	0.10789160064295	0.0419448927278638	-0.0399614164938589	-0.118576327870816	0.0399141702140574	0.0417010678047907	0.027014280098647	-0.0549305690696039	0.109844912358437	0.0424034755862551	-0.0642176460718645	-0.146749064735804	0.017172062408691	0.0422518739422642	0.00317611923559454	-0.0801561987538102	0.0866885048938644	0.0427102643618007	0.00779780392843081	FALSE
Weighted-mean ISOVF in tract acoustic radiation (left)	25704	25704	Continuous		UK Biobank Assessment Centre > Imaging > Brain MRI > Diffusion brain MRI > dMRI weighted means	135	cont	5595	0.92383796762942	0.00254830637227051	-0.0497261213021495	0.0548227340466905	0.0266653425911675	0.045493547957962	FALSE	cont	33358	0.0398645515291226	-0.00076998013466521	-0.00150434554156884	-3.56147277615842e-05	0.000374669516244041	0.00301761353824901	FALSE	cont	33951	0.117990588558431	0.0667221564955266	0.0138362030110281	0.119608109980025	0.0269821627962354	0.0361838575646892	-0.0175179467482881	0.0898856618776665	0.0273984060219137	0.0154518412586677	-0.0370775499351223	0.0679812324524578	0.0268002464055683	0.00902604344784235	-0.0431215888955503	0.061173675791235	0.0266054748495757	0.0306332078064385	-0.0221787937306808	0.0834452093435578	0.0269444328632038	0.0443945903816661	-0.00664457242636489	0.0954337531896971	0.0260399389466149	0.00313826019084204	-0.0485466264437834	0.0548231468254675	0.0263693841823085	-0.0147107815263996	-0.0662847655129592	0.0368632024601601	0.0263128021769274	0.0201350200672266	-0.0319122022862077	0.0721822424206608	0.0265542461486273	0.0028745912945466	-0.0490340128037504	0.0547831953928436	0.0264835237718862	-0.00189477929270943	-0.0541746994787833	0.0503851408933644	0.0266729674798869	0.00816308674920163	FALSE
Back pain in last three months and rating of pain	120026	120026	Integer	3014	Online follow-up > Experience of pain	154	ordcat	10949	0.924044718029774	-0.00347112970427812	-0.0746900068936651	0.0678057250704869	0.0363725844754709	0.0454968737528269	FALSE	ordcat	66530	0.189373436481987	0.000666672439672122	-0.000328621201512942	0.00166216649004006	0.000508029280759841	0.0106523053013296	FALSE	ordcat	67736	0.822838060710918	-0.0418738050925555	-0.112232332156615	0.0280508281983778	0.0366924025619295	-0.0453469574339814	-0.115234908991885	0.0266909227179773	0.0370341422885224	-0.00461380988470683	-0.0732873553095029	0.065673119660646	0.0364790530152931	0.013715508954486	-0.0550693737384906	0.0816472081225485	0.0358895760740539	-0.00778272990831333	-0.076617976921451	0.0623631011231548	0.0364669939112574	-0.00650282745508298	-0.072803697974785	0.0619634958977103	0.0352134195603926	-0.0156233724130885	-0.0831458155348407	0.0537667754723082	0.0357803881810153	0.0225695465321403	-0.0435850384567939	0.0899046645172604	0.0352791093627838	0.00844275428018449	-0.0593210428202108	0.0771923858390285	0.0358963646435415	-0.00603791530195407	-0.0738708754861976	0.0623149470388216	0.0357423030677519	0.002874400889652	-0.0659935009793289	0.073518134193255	0.036415602389206	0.0427993350540269	FALSE
Mean thickness of lingual (left hemisphere)	27184	27184	Continuous		UK Biobank Assessment Centre > Imaging > Brain MRI > T1 structural brain MRI > Freesurfer DKT	196	cont	5961	0.924055297735107	-0.00244044811867573	-0.0526442652789686	0.0477633690416171	0.0256094586427314	0.0455001995476919	FALSE	cont	35529	0.0505228649253207	0.000704738657607334	-1.64985882763395e-06	0.0014111271740423	0.000360396647493528	0.00373424279053704	FALSE	cont	36160	0.262195919042193	0.0137246285979224	-0.0372944942293951	0.06474375142524	0.0260297713799569	-0.030100558553254	-0.081678264889657	0.0214771477831491	0.02631475865987	-0.00704380501143396	-0.057543115301369	0.043455505278501	0.0257645649091538	-0.0093821327657251	-0.0594762094520718	0.0407119439206215	0.0255578161947045	0.0241820424844457	-0.0267049864407441	0.0750690714096355	0.0259623775503	0.0129988842640173	-0.0360806085979657	0.0620783771260004	0.0250401792082088	-0.00122022344878602	-0.0508420037897263	0.0484015568921542	0.025316852312669	0.0141089788679726	-0.0354332925371131	0.0636512502730583	0.0252762871420375	0.0137160118724578	-0.036437568503814	0.0638695922487297	0.0255881747614376	0.0521100426022831	0.00219051617584729	0.102029569028719	0.0254687612853293	0.00291081947769055	-0.0473384197346488	0.0531600586900299	0.0256369795525693	0.0166105253948117	FALSE
Volume of parsopercularis (right hemisphere)	27313	27313	Continuous		UK Biobank Assessment Centre > Imaging > Brain MRI > T1 structural brain MRI > Freesurfer DKT	196	cont	5961	0.924175811891603	0.00232078586708952	-0.0454975035599832	0.0501390752941622	0.024392577591039	0.0455035253425569	FALSE	cont	35529	0.0779265170676852	0.000604619875741795	-6.76535721939466e-05	0.00127689332367754	0.000342991273495966	0.00523441547228458	FALSE	cont	36160	0.466006463393816	-0.0342905516176246	-0.082846032895866	0.0142649296606168	0.0247728303991865	-0.00769582758806639	-0.0567829191648528	0.04139126398872	0.0250440560449349	-0.0293381879345991	-0.077398957690408	0.0187225818212098	0.0245204303751498	-0.00964321335840042	-0.057318317670314	0.0380318909535131	0.0243236652647867	0.015105985824345	-0.0333237801801658	0.0635357518288557	0.0247086909225975	0.00617892330835909	-0.0405305900023953	0.0528884366191135	0.0238310242389543	-0.00268775052225293	-0.0499133650137558	0.0445378639692499	0.0240943371890667	-0.0118054373066851	-0.0589553822368079	0.0353445076234377	0.0240557308533637	-0.00953314675668207	-0.0572648814091824	0.0381985878958183	0.0243525578591112	0.0279982409517456	-0.0195107418863453	0.0755072237898365	0.0242389106914958	-0.00214824840079794	-0.0499710226589672	0.0456745258573713	0.0243990059356512	0.0271206089505228	FALSE
Duration screen displayed	4290	4290	Integer		UK Biobank Assessment Centre > Cognitive function > Prospective memory	100031	cont	22936	0.924247624918937	-0.00120155314220242	-0.0259724433867585	0.0235693371023537	0.0126377744788552	0.0455068511374219	FALSE	cont	137176	0.48230771757716	-0.000124495446744522	-0.00047179627553015	0.000222805382041107	0.000177195992909502	0.024820842686928	FALSE	cont	139655	0.295790066471242	-0.0125790271402378	-0.0376096282754513	0.0124515739949756	0.0127708388395019	-0.000632622620683915	-0.0259300128795535	0.0246647676381857	0.012906957060712	0.00928538907533076	-0.0157980625322204	0.0343688406828819	0.0127978036279691	-0.0192336882985539	-0.0439663818337507	0.00549900523664284	0.0126188436905111	-0.00524305627779454	-0.0302447942770936	0.0197586817215046	0.0127561126067929	-0.00702319088525329	-0.0312684090693575	0.0172220272988509	0.0123701293622613	-0.0160888546189648	-0.0406963334362386	0.00851862419830912	0.0125549580101678	-0.0244621222165765	-0.0487645951582242	-0.000159649274928671	0.0123993412568313	-0.00327480742186935	-0.0279583096265548	0.0214086947828161	0.0125937458292625	-0.00979339444769158	-0.034393557746816	0.0148067688514328	0.0125512255667154	0.00123435581527173	-0.0235357484178761	0.0260044600484195	0.0126379309665947	0.0184566253991863	FALSE
Operative procedures - OPCS4: K49.2 Percutaneous transluminal balloon angioplasty of multiple coronary arteries	41272	41272.K492	Categorical multiple	240	Health-related outcomes > Hospital inpatient > Summary Operations	2005	binary	63999/76(64075)	0.924476047145849	0.0217748457376516	-0.430321896405562	0.47387235591175	0.229692690682344	0.0455101769322868	FALSE	binary	382842/467(383309)	0.625618400317048	0.00155121219807806	-0.00467724901184846	0.00779378796475275	0.00318004066342276	0.0317410637195648	FALSE	binary	389954/473(390427)	0.996360026896422	-0.0301216584812159	-0.489487972306301	0.427365017962904	0.232876826725079	-0.126631559666253	-0.607632820120938	0.346725548211178	0.242312348622937	-0.011468817664405	-0.467138737774295	0.443286710405562	0.231258391561362	0.0922681111604363	-0.344491611136123	0.532960135297676	0.222949126144487	-0.0219473734066927	-0.481316685588509	0.435542465357529	0.232878402480284	0.0494990795940952	-0.384547084333165	0.488156827439809	0.221751531295986	0.045770017386799	-0.393794027152303	0.488555246166671	0.224183840506174	0.125215064337655	-0.299065698250692	0.556538786828207	0.217437598628964	-0.082626815447195	-0.541979099520446	0.374845814476103	0.232869483252518	0.0999588040485733	-0.334101850498927	0.53863052499551	0.221758968403807	-0.0221602866783715	-0.474302119632555	0.42998139532338	0.229711332260032	0.0498665733409161	FALSE
Operative procedures - secondary OPCS4: O14.2 Sentinel lymph node	41210	41210.O142	Categorical multiple	240	Health-related outcomes > Hospital inpatient > Summary Operations	2005	binary	62988/1087(64075)	0.924507208243924	-0.00583324316002753	-0.126559108864187	0.114820460799858	0.0615587521429058	0.0455135027271518	FALSE	binary	376716/6593(383309)	0.535937540234207	-0.000531298624628602	-0.0022133867621781	0.00115126747396188	0.000858293659461322	0.0274823001208772	FALSE	binary	383716/6711(390427)	0.92005723486968	0.0323147513800054	-0.0887741047176594	0.153446392574596	0.0617726828153598	0.0166147004323948	-0.106518318899156	0.139638491722187	0.0627759660138194	0.0473082143249615	-0.0731763055046738	0.167880657256622	0.0614761288357434	0.0380851494739578	-0.0813206505480364	0.157656574506305	0.0609460109860281	0.0167390101738408	-0.104858219959905	0.138340663245863	0.062022050653687	0.0150184667531452	-0.102832259497463	0.133145290921923	0.0601813888850515	0.0592311218346383	-0.0588956708445225	0.177616785978614	0.0603177621580108	-0.0359809792533956	-0.155274802069588	0.0834822129638864	0.0608898341131556	-0.0352930009219391	-0.156669498914516	0.0861007578651775	0.0619127587848419	0.0281223219112177	-0.0913270919328635	0.147733602908099	0.0609672703179481	0.00611714038064325	-0.114552393245748	0.126858430882926	0.0615662892409849	0.0468546305612669	FALSE
Operative procedures - OPCS4: O14.2 Sentinel lymph node	41272	41272.O142	Categorical multiple	240	Health-related outcomes > Hospital inpatient > Summary Operations	2005	binary	62988/1087(64075)	0.924507208243924	-0.00583324316002753	-0.126559108864187	0.114820460799858	0.0615587521429058	0.0455168285220168	FALSE	binary	376716/6593(383309)	0.535937540234207	-0.000531298624628602	-0.0022133867621781	0.00115126747396188	0.000858293659461322	0.0274844586427215	FALSE	binary	383716/6711(390427)	0.92005723486968	0.0323147513800054	-0.0887741047176594	0.153446392574596	0.0617726828153598	0.0166147004323948	-0.106518318899156	0.139638491722187	0.0627759660138194	0.0473082143249615	-0.0731763055046738	0.167880657256622	0.0614761288357434	0.0380851494739578	-0.0813206505480364	0.157656574506305	0.0609460109860281	0.0167390101738408	-0.104858219959905	0.138340663245863	0.062022050653687	0.0150184667531452	-0.102832259497463	0.133145290921923	0.0601813888850515	0.0592311218346383	-0.0588956708445225	0.177616785978614	0.0603177621580108	-0.0359809792533956	-0.155274802069588	0.0834822129638864	0.0608898341131556	-0.0352930009219391	-0.156669498914516	0.0861007578651775	0.0619127587848419	0.0281223219112177	-0.0913270919328635	0.147733602908099	0.0609672703179481	0.00611714038064325	-0.114552393245748	0.126858430882926	0.0615662892409849	0.046856817883547	FALSE
Treatment/medication code: becotide 50 inhaler	20003	20003.1140862382	Categorical multiple	4	UK Biobank Assessment Centre > Verbal interview > Medications	100075	binary	63652/391(64043)	0.924513863729808	-0.00961625665866959	-0.208819382695911	0.189353554918266	0.101494094744446	0.0455201543168817	FALSE	binary	380707/2316(383023)	0.700520821688188	0.000550569546638836	-0.00225442022413105	0.00335771066251755	0.00143157491161163	0.0355486962528061	FALSE	binary	387782/2356(390138)	0.448711773504895	-0.0156606947393754	-0.217966319503028	0.186467258988933	0.103087280369677	0.128377527505154	-0.0693703707513034	0.326515946350895	0.100912278422797	-0.137431913611125	-0.346877691118905	0.0709265245914845	0.106489051444966	-0.0459659852298448	-0.247394119585992	0.155392225317282	0.102668079339306	-0.0456379155060785	-0.249739839977087	0.158060227251294	0.103943869047246	-0.0218827980701561	-0.217877240179017	0.174709576588476	0.100072401431632	0.0446427040332152	-0.1509023887677	0.240842444720451	0.0998581519635373	-0.0485965432911514	-0.246536179268846	0.149703088154071	0.101001942180817	-0.0592693879806648	-0.260979822315671	0.142335549405787	0.102802689550222	0.0982742519969329	-0.0952721269558863	0.292717791304833	0.0989024562313472	0.00883036053450322	-0.190160311318301	0.208054563389959	0.101504784926348	0.026250054683057	FALSE
Operative procedures - OPCS4: H15.1 Loop colostomy	41272	41272.H151	Categorical multiple	240	Health-related outcomes > Hospital inpatient > Summary Operations	2005	binary	63991/84(64075)	0.924591910259497	0.0206708257866163	-0.408996914416871	0.450338399753673	0.218387613471017	0.0455234801117467	FALSE	binary	382802/507(383309)	0.825719676702312	0.000671757631975934	-0.00530523685715391	0.00665901040863078	0.00305102566112627	0.0415968744603695	FALSE	binary	389914/513(390427)	0.665044748402756	-0.0808828504028929	-0.523406450667067	0.358415940645937	0.224056639138594	0.116817200712274	-0.307232554500445	0.542258935668206	0.215904696767053	-0.141375688266193	-0.591267388915135	0.303409145465791	0.22729493441847	0.0574739086671804	-0.361363556406154	0.478974042193248	0.213594594850853	0.178729428139445	-0.233047580571773	0.594879763534838	0.210461860951715	-0.256211505793793	-0.706088771068924	0.188558678880184	0.227287417905526	0.0116210974660595	-0.409757768597462	0.435041513711591	0.214720513088488	0.00310618848134233	-0.413271747578298	0.422741543309755	0.21250299475714	-0.188948086076659	-0.638833695108407	0.255830603364085	0.227291772341454	0.16754790120689	-0.237883811294399	0.578865971091559	0.207638783196482	-0.0203499521705676	-0.450019463945427	0.40931959930193	0.218388574359737	0.0362417428583928	FALSE
Operative procedures - main OPCS4: X31.2 Intravenous pyelography	41200	41200.X312	Categorical multiple	240	Health-related outcomes > Hospital inpatient > Summary Operations	2005	binary	63906/169(64075)	0.924642361230896	-0.0145759868241502	-0.317460056801078	0.287769217087959	0.154106165969965	0.0455268059066117	FALSE	binary	382342/967(383309)	0.881672858262466	-0.000328999821275173	-0.00465983885650136	0.0040057363898506	0.00221021382408756	0.0442367466758764	FALSE	binary	389436/991(390427)	0.97105502148774	-0.0857748537337286	-0.399944817090985	0.226747720171528	0.159549138146553	-0.0859404370647452	-0.405213478542985	0.230722122374637	0.16189218778516	0.00422331133103997	-0.302103176762113	0.31036155310876	0.155941408525318	-0.0461862400600465	-0.352500745005864	0.259939958144587	0.155935238828593	0.0438648947668625	-0.259454305384167	0.347547428600847	0.154555801688065	-0.0506420466933042	-0.3511075877213	0.250700855836107	0.153238230342529	-0.200425102440065	-0.518350195730018	0.115139909672424	0.161272136737442	0.0186623853166635	-0.276637796965673	0.31576915979886	0.15085287473396	-0.0277177209612425	-0.33200471876156	0.276753119677242	0.15500115064443	0.0206662096807392	-0.278907726008114	0.321280971255701	0.152827382575463	0.0145971225318246	-0.28775039672948	0.317483300758707	0.154107255967836	0.0488472811584059	FALSE
Inverted contrast-to-noise ratio in T1	25735	25735	Continuous		UK Biobank Assessment Centre > Imaging > Brain MRI > T1 structural brain MRI	110	cont	5927	0.924754958033069	0.00239858062320778	-0.0474043049104647	0.0522014661568802	0.0254049098581028	0.0455301317014767	FALSE	cont	35314	0.641925982030548	-0.000165553750430285	-0.00086340979053829	0.000532302289677721	0.000356043337708515	0.0326152650664825	FALSE	cont	35936	0.489756118905492	0.00707628490321906	-0.0432433119157112	0.0573958817221493	0.0256728703873789	-0.0199697925964578	-0.0709938993510304	0.0310543141581148	0.0260323087256758	0.0213504034741975	-0.0285025958000388	0.0712034027484339	0.0254348140625022	0.0403945194849419	-0.0090802539269121	0.0898692928967959	0.0252418446399323	0.00189235116348034	-0.048373160985594	0.0521578633125547	0.0256452765907881	0.0239624366982548	-0.024537138578646	0.0724620119751556	0.0247443021931842	0.00975986574067495	-0.0392333476082892	0.0587530790896391	0.0249961544941468	0.00779069090086783	-0.0411491164504175	0.0567304982521532	0.0249689069535664	0.0093628493673639	-0.040107023770787	0.0588327225055148	0.0252393445385882	-0.0217422387429684	-0.0710196672863979	0.0275351898004611	0.0251411600250117	-0.00245833245422914	-0.0521089400949552	0.0471922751864969	0.025331554606881	0.0282908263703574	FALSE
Trunk fat percentage	23127	23127	Continuous		UK Biobank Assessment Centre > Physical measures > Anthropometry > Impedance measures	100009	cont	62838	0.924789748335445	0.000679300368105728	-0.0134249646909476	0.0147835654271591	0.00719604721383903	0.0455334574963416	FALSE	cont	375884	0.128266259136287	0.000153332662224983	-4.42568552754979e-05	0.000350922179725463	0.000100812506150355	0.00763900880676913	FALSE	cont	382875	0.110771639378858	0.00449534668411306	-0.00972122301353534	0.0187119163817614	0.00725346224010917	-0.00262777115582427	-0.0170416917390857	0.0117861494274371	0.00735415299936333	0.00151354234625265	-0.012697431625761	0.0157245163182663	0.0072506072346148	0.00101071600157398	-0.013031183186338	0.0150526151894859	0.0071643432772525	-0.00119257281267773	-0.015425475648113	0.0130403300227576	0.00726179560045695	-0.0122793468389321	-0.0260711563898867	0.00151246271202251	0.00703674458242723	0.000244998373071652	-0.0137158020742368	0.0142057988203801	0.00712296573926702	0.000743842108923038	-0.0130579934140459	0.014545677631892	0.00704185995209606	0.00829151264263986	-0.00573610697873802	0.0223191322640177	0.00715705767328032	0.0131727275401603	-0.000828359628787158	0.0271738147091077	0.00714352050180122	-0.000662458416664693	-0.0147460596556376	0.0134211428223082	0.00718562015762089	0.00770812371494816	FALSE
Operative procedures - secondary OPCS4: Z38.6 Popliteal artery	41210	41210.Z386	Categorical multiple	240	Health-related outcomes > Hospital inpatient > Summary Operations	2005	binary	64003/72(64075)	0.924868381783145	0.0222565990099354	-0.442370301386533	0.486884682277827	0.235992739063675	0.0455367832912066	FALSE	binary	382845/464(383309)	0.907852181750804	0.000369015436443631	-0.00587719985685353	0.00662555917170291	0.00318821793524976	0.0455189086513556	FALSE	binary	389960/467(390427)	0.742413897573624	0.177843685267685	-0.267120494817072	0.627910932924146	0.227384751762038	0.156103713846	-0.297972192480953	0.612928194921743	0.2313837048001	-0.072184457152968	-0.548838902557237	0.401219887859684	0.241239926847927	-0.00445112394399376	-0.465300521904126	0.457364262430986	0.234346139701886	-0.0263472560934036	-0.498746396540775	0.443949389341344	0.239387854878223	-0.0430061217974453	-0.500362196338517	0.416231076821969	0.232816999363484	0.351206875898925	-0.0666618204280015	0.780973273272413	0.215426324975789	-0.055139508743327	-0.512491679041662	0.40409359389632	0.232814965401018	0.125406666850607	-0.31954585684888	0.575462611282216	0.22737880744152	0.00761085750343981	-0.449755765809955	0.466858319505874	0.232822426024846	-0.0212259014055245	-0.485733160164307	0.443281271781019	0.235944734698516	0.0394483573209677	FALSE
Operative procedures - OPCS4: Z38.6 Popliteal artery	41272	41272.Z386	Categorical multiple	240	Health-related outcomes > Hospital inpatient > Summary Operations	2005	binary	64003/72(64075)	0.924868381783145	0.0222565990099354	-0.442370301386533	0.486884682277827	0.235992739063675	0.0455401090860716	FALSE	binary	382845/464(383309)	0.907852181750804	0.000369015436443631	-0.00587719985685353	0.00662555917170291	0.00318821793524976	0.0455210671731998	FALSE	binary	389960/467(390427)	0.742413897573624	0.177843685267685	-0.267120494817072	0.627910932924146	0.227384751762038	0.156103713846	-0.297972192480953	0.612928194921743	0.2313837048001	-0.072184457152968	-0.548838902557237	0.401219887859684	0.241239926847927	-0.00445112394399376	-0.465300521904126	0.457364262430986	0.234346139701886	-0.0263472560934036	-0.498746396540775	0.443949389341344	0.239387854878223	-0.0430061217974453	-0.500362196338517	0.416231076821969	0.232816999363484	0.351206875898925	-0.0666618204280015	0.780973273272413	0.215426324975789	-0.055139508743327	-0.512491679041662	0.40409359389632	0.232814965401018	0.125406666850607	-0.31954585684888	0.575462611282216	0.22737880744152	0.00761085750343981	-0.449755765809955	0.466858319505874	0.232822426024846	-0.0212259014055245	-0.485733160164307	0.443281271781019	0.235944734698516	0.0394505446432477	FALSE
Operative procedures - OPCS4: Q23.3 Unilateral salpingectomy NEC	41272	41272.Q233	Categorical multiple	240	Health-related outcomes > Hospital inpatient > Summary Operations	2005	binary	63994/81(64075)	0.925140363189126	0.0209380553199194	-0.417903562375837	0.458999559813499	0.222826906678274	0.0455434348809365	FALSE	binary	382958/351(383309)	0.52450917733815	0.00233666383227254	-0.00485604004355463	0.00955018688736558	0.00367314771460535	0.0269642548782594	FALSE	binary	390064/363(390427)	0.226852076627293	-0.554852958081422	-1.08363199186914	-0.0498139715616536	0.26226591592959	-0.37019314724491	-0.876338415305185	0.118670956036177	0.252535965420582	-0.778482170320407	-1.35922355205648	-0.237041341826306	0.284361516110563	-0.318794098163305	-0.800950052668207	0.152670541413153	0.24214073385438	-0.252206675539701	-0.729258518560329	0.215535121333349	0.239922020640725	-0.200173996284822	-0.651614781754223	0.248669174706023	0.228719565091488	-0.353650171777311	-0.835793181878566	0.117799791245241	0.242133605723465	-0.447021013275279	-0.940363030636298	0.0325685013303584	0.246992182546267	-0.300064035794337	-0.777086595463025	0.167647689863212	0.239906672938334	-0.393665289240393	-0.887037456057078	0.0859551252043095	0.247007986121176	-0.0213513489543951	-0.459566650849494	0.417644920839729	0.22290594645602	0.0147381775230763	FALSE
Date K80 first reported (cholelithiasis)	131674	131674	Date		Health-related outcomes > First occurrences > Digestive system disorders	2411	binary	59812/4263(64075)	0.925142608590337	0.00299768655601586	-0.0595433721070848	0.0655277924937997	0.0319044364527758	0.0455467606758015	FALSE	binary	358120/25189(383309)	0.974434189719018	-1.44268212546102e-05	-0.000896674569095563	0.000867971451376491	0.000450169642623523	0.0487178380245208	FALSE	binary	364771/25656(390427)	0.617254998338363	-0.009059831693626	-0.0722706629008952	0.0541372003510237	0.0322453768538694	-0.0181175563779193	-0.0822923867984804	0.0460089760693934	0.0327283210797893	-0.0191885248291897	-0.0824519535872372	0.0440587915851603	0.0322716153800612	-0.0107504435005886	-0.0731661143185495	0.0516791105897104	0.0318468147321478	-0.0694283090495081	-0.133546325854804	-0.00535912886173434	0.0326991890337448	-0.0143667434876246	-0.0757298797492836	0.0470462625157139	0.0313190738884244	0.00383856252169986	-0.0580201731762227	0.0657310400743991	0.0315677807426298	-0.0259677251590809	-0.0874423510271293	0.0355526309451375	0.0313748903121081	-0.0299741254466279	-0.0925923852931492	0.0326501052896605	0.0319481353358671	0.0105461209508171	-0.0514213124922892	0.0725438172015146	0.0316223433803228	-0.00312653182752932	-0.0656428340287411	0.0594004307637277	0.0318973275619221	0.0342600288726541	FALSE
Operative procedures - OPCS4: X90.4 Intravenous nutrition Band 1	41272	41272.X904	Categorical multiple	240	Health-related outcomes > Hospital inpatient > Summary Operations	2005	binary	63997/78(64075)	0.925344487664368	0.0212340611902565	-0.42473515642858	0.467203083655432	0.226586539329729	0.0455500864706665	FALSE	binary	382731/578(383309)	0.751926814548822	0.000903326659439348	-0.00469545873641794	0.00651173223117489	0.00285794857202299	0.0379813503712658	FALSE	binary	389845/582(390427)	0.469884863210783	0.307270796405399	-0.105639182363212	0.728423248155302	0.211991383426171	0.278445341410107	-0.14292244913495	0.705996192889057	0.215742103253872	0.111008084249879	-0.322891453431368	0.547976403616298	0.221277889647798	0.25442758410574	-0.158472908579088	0.675570864583568	0.211986353232864	0.0239993441137323	-0.421999509913013	0.469998311727437	0.226602045641628	0.0839735351678513	-0.339682965690648	0.513244118700749	0.216751208801915	0.357242596136655	-0.0434005670753974	0.769058700768001	0.206533720434509	0.270938292722842	-0.132916931187498	0.685203329334223	0.207963943262943	0.151716471075384	-0.271949279117414	0.580996050255481	0.216757022929009	0.384732581274119	-0.0143762962428139	0.795376868717879	0.205849836990415	-0.0206558125176672	-0.4666467294679	0.425335121790327	0.22659649996969	0.0273371538562492	FALSE
Area of G-precuneus (left hemisphere)	27358	27358	Continuous		UK Biobank Assessment Centre > Imaging > Brain MRI > T1 structural brain MRI > Freesurfer a2009s	197	cont	5961	0.925350612278213	-0.00230345128742538	-0.0505137382401782	0.0459068356653275	0.0245925393666527	0.0455534122655315	FALSE	cont	35529	0.0410563010278945	0.000703150124916345	2.85249110069337e-05	0.00137777533882576	0.000344191135261666	0.00308452771542048	FALSE	cont	36160	0.0319425536388289	-0.0642883882621386	-0.113009037915164	-0.0155677386091132	0.0248570987048056	-0.0185767304686388	-0.0678307987682416	0.030677337830964	0.0251292469631598	-0.00830930109647806	-0.0565335563954731	0.039914954202517	0.0246038401061925	-0.0190524541217989	-0.0668897320810446	0.0287848238374468	0.024406405671324	-0.0310537354976378	-0.0796482422385507	0.0175407712432751	0.0247927410486654	0.0171948929078036	-0.029673509455173	0.0640632952707802	0.0239120888569824	-0.00651691998790461	-0.0539031791231922	0.040869339147383	0.0241762975035411	-0.0455677694154382	-0.0928781015885716	0.00174256275769509	0.0241375598428969	0.00664372797097933	-0.0412503729650102	0.0545378289069689	0.024435396547917	0.00821061875700593	-0.0394599726425993	0.0558812101566112	0.0243213627932989	0.00155274001414142	-0.0464327102116828	0.0495381902399656	0.0244820026241948	0.00268821908219957	FALSE
Weighted-mean OD in tract anterior thalamic radiation (left)	25679	25679	Continuous		UK Biobank Assessment Centre > Imaging > Brain MRI > Diffusion brain MRI > dMRI weighted means	135	cont	5595	0.925377081026718	0.00243797489840366	-0.0486077867121172	0.0534837365089245	0.0260385963410111	0.0455567380603964	FALSE	cont	33358	0.0179655060033502	0.0008669241797591	0.000148835986058982	0.00158501237345922	0.00036636496439638	0.00162752547055776	FALSE	cont	33951	0.0137749631169593	0.0201459573999816	-0.0315373049615066	0.0718292197614698	0.0263685554858527	-0.0485440710332981	-0.10102463077978	0.00393648871318419	0.0267753328326056	-0.0318465356676357	-0.0831813444000465	0.0194882730647751	0.0261907760959158	-0.00792254050869954	-0.0588842720528604	0.0430391910354613	0.0260004338828011	0.0115033053569155	-0.0401076868147261	0.0631142975285572	0.0263316835775429	-0.0183190927771035	-0.068197562735887	0.03155937718168	0.0254477589564404	0.0102470215748652	-0.0402624876626698	0.0607565308124003	0.0257697122054271	0.000335669792356312	-0.0500654588586729	0.0507367984433855	0.0257144169438997	0.0531433221046983	0.00227971710478616	0.10400692710461	0.0259503701850306	0.0311159190644466	-0.0196122200286165	0.0818440581575098	0.0258812561214445	-0.00231523193938437	-0.0534062429392429	0.0487757790604742	0.0260663916483326	0.00134957784679995	FALSE
Operative procedures - OPCS4: W32.9 Unspecified other graft of bone	41272	41272.W329	Categorical multiple	240	Health-related outcomes > Hospital inpatient > Summary Operations	2005	binary	64038/37(64075)	0.925447159396486	-0.0307843902846083	-0.683165668244068	0.617811435580299	0.329019094505941	0.0455600638552614	FALSE	binary	383052/257(383309)	0.89758677111935	-0.000551290525796113	-0.00894536818051735	0.00785579459439968	0.00428293728522208	0.044985753755828	FALSE	binary	390166/261(390427)	0.989633314727359	0.344712349109855	-0.256012466843512	0.965547268182802	0.309229329024538	0.267857456944846	-0.353823125852582	0.902605270225989	0.31792900437758	0.116913751428888	-0.521891326358785	0.76290923137808	0.324995446562817	0.0703512480122048	-0.568448994648122	0.716342017432556	0.32499278296702	0.124697613636375	-0.514110462430698	0.770696073332613	0.324997010341599	0.298002696376163	-0.291140008850714	0.911077496696127	0.304396479334962	0.186517552335295	-0.427609698407493	0.81626544844483	0.314798433109233	0.258904822210001	-0.335814204185084	0.875719428555925	0.306724579533045	0.0665564651467962	-0.572245187340493	0.712548643581462	0.324993496844353	0.107634888700668	-0.522226468366138	0.747765838491243	0.321308364960814	0.0316940833201865	-0.61689803404628	0.684071697356376	0.329017392603549	0.0495887834113478	FALSE
Operative procedures - OPCS4: W59.6 Revision of fusion of joint of toe	41272	41272.W596	Categorical multiple	240	Health-related outcomes > Hospital inpatient > Summary Operations	2005	binary	64036/39(64075)	0.92549352633132	-0.0299693385598807	-0.66504256764084	0.601698945619059	0.320507331162056	0.0455633896501264	FALSE	binary	383097/212(383309)	0.225238195452836	0.00573416213946197	-0.00352686932254986	0.0150553534764112	0.00473622480804908	0.012320842686928	FALSE	binary	390211/216(390427)	0.53292069255549	-0.220398753575588	-0.913264969075179	0.454285459859411	0.345538981019082	-0.395100560118592	-1.14601486109121	0.316000129484174	0.368871316152096	-0.369833189858588	-1.09874762755812	0.32759141789322	0.360073509932727	0.0649500628636022	-0.557689008017071	0.69407178661019	0.316775612897115	0.165788820400539	-0.448572459867042	0.789429568687577	0.313346248616061	-0.21614922497063	-0.880649395490094	0.440334723926665	0.333993003070395	-0.29596917342978	-0.988824603691512	0.378703602195746	0.345533141252807	-0.222091209582139	-0.886581373618388	0.434382218939102	0.333987627510917	0.313796358492514	-0.267629176429427	0.915364490944333	0.299608973894206	-0.0991955064965922	-0.751656875110237	0.549481396000471	0.329063315378932	0.030484461090035	-0.601198165151376	0.665571418050438	0.320514112188394	0.030303162868017	FALSE
Illnesses of father	20107	20107.100	Categorical single	1010	UK Biobank Assessment Centre > Touchscreen > Family history	100034	binary	34985/20540(55525)	0.925546081468866	-0.0016442685294187	-0.0361311631308957	0.0328412253594735	0.0175951874052648	0.0455667154449914	FALSE	binary	209840/123019(332859)	0.79216316153691	-6.50262082469563e-05	-0.00054869220117354	0.000418653074378531	0.000246775796874145	0.0399456052495251	FALSE	binary	213661/125331(338992)	0.977852677239231	0.00137813632969323	-0.0334060160656033	0.0361619185854703	0.0177471126072223	0.00373184669979557	-0.0315580078552131	0.0390183581982658	0.0180043640265065	0.000422022145521029	-0.0344202635670074	0.0352635158558929	0.0177766646276754	-0.00414512372981023	-0.0385543806289208	0.0302657465905757	0.0175563458768326	0.0108795494950081	-0.0238940155489379	0.0456532532638649	0.017741841155733	0.00435011393981666	-0.0293688990342464	0.0380751731502255	0.0172053121143507	-0.00166814035895097	-0.0358499907409756	0.0325167813633762	0.017440694411355	-0.0186867548881162	-0.0525110323144936	0.0151420173280293	0.01725862175636	0.000485965936117359	-0.0338602283085808	0.0348343614821951	0.0175243213224612	0.00355662529883542	-0.0307091018152453	0.0378251682111622	0.017483423650707	0.0018288431957423	-0.0326582821279597	0.0363173817381164	0.0175960237325744	0.0491185091211339	FALSE
Tinnitus severity/nuisance	4814	4814	Categorical single	100636	UK Biobank Assessment Centre > Touchscreen > Health and medical history > Hearing	100043	ordcat	6578	0.92558527194963	-0.00248170278110856	-0.0935417331969105	0.0886979723417689	0.0464871245411619	0.0455700412398563	FALSE	ordcat	39216	0.122591724170855	0.0010038406638982	-0.000271286879640102	0.00227949564943968	0.000650748707889054	0.00736055948886203	FALSE	ordcat	39934	0.398399805996937	-0.0888952791229065	-0.18049219278628	0.00289065336741442	0.0470280026778901	-0.0545140805146633	-0.147246047941789	0.0382379903887747	0.0474059870520279	0.010959927362765	-0.0814718947254958	0.103581314103351	0.0473783216670539	-0.0509727502742755	-0.142146181389727	0.0403828649779876	0.0466688583127872	0.0182049417637555	-0.0740374975428112	0.110382886914961	0.0471226347659609	0.0134204952584647	-0.0761745591450421	0.102145790626985	0.045727010089173	-0.0170317735973993	-0.107540864042677	0.073250900273097	0.0462498794144697	0.00357579704509419	-0.0856784986054031	0.0925278169055586	0.045715657449713	-0.0139657419045089	-0.10522281956538	0.0771150562368327	0.0465809572989804	0.0142592003843341	-0.0754979090356963	0.104258837208627	0.0459810116343249	0.00197385995215163	-0.0888024730486722	0.0926607291954456	0.0464651220361219	0.023749945316943	FALSE
Operative procedures - secondary OPCS4: Z98.6 Short saphenous vein	41210	41210.Z986	Categorical multiple	240	Health-related outcomes > Hospital inpatient > Summary Operations	2005	binary	64001/74(64075)	0.925624358340316	0.0217176520956915	-0.436231308339952	0.479666399290904	0.232617900370718	0.0455733670347213	FALSE	binary	382883/426(383309)	0.430563668194213	-0.0026221094081654	-0.00914412840484067	0.0039004735640796	0.00332601944193855	0.0223558107408047	FALSE	binary	389993/434(390427)	0.833018608169494	-0.129360731737399	-0.607718146198747	0.343556835668622	0.241520886200328	0.0118570842015131	-0.453632050668208	0.475357398312352	0.235922132064425	0.0646418427589521	-0.386454863936625	0.517522851726722	0.229625527004278	0.183007676348715	-0.24839891467664	0.621218455717778	0.220964726823395	-0.0652758298220411	-0.534825969281245	0.401203007520581	0.237690331622374	-0.163663410720196	-0.6291328579421	0.299817039374533	0.235902516632729	-0.302559805387718	-0.796124830108399	0.181397532279668	0.248094070178163	0.0180973874805615	-0.423822931334937	0.464159154673386	0.225593334119246	-0.184309040991912	-0.662659792319044	0.288601678033466	0.241512718975799	-0.0743429684269136	-0.535952039896957	0.38629932518384	0.234222530955081	-0.0224211831679697	-0.48035738161326	0.435515035789357	0.23261881642076	0.0432324248654797	FALSE
Operative procedures - OPCS4: Z98.6 Short saphenous vein	41272	41272.Z986	Categorical multiple	240	Health-related outcomes > Hospital inpatient > Summary Operations	2005	binary	64001/74(64075)	0.925624358340316	0.0217176520956915	-0.436231308339952	0.479666399290904	0.232617900370718	0.0455766928295863	FALSE	binary	382883/426(383309)	0.430563668194213	-0.0026221094081654	-0.00914412840484067	0.0039004735640796	0.00332601944193855	0.0223579692626489	FALSE	binary	389993/434(390427)	0.833018608169494	-0.129360731737399	-0.607718146198747	0.343556835668622	0.241520886200328	0.0118570842015131	-0.453632050668208	0.475357398312352	0.235922132064425	0.0646418427589521	-0.386454863936625	0.517522851726722	0.229625527004278	0.183007676348715	-0.24839891467664	0.621218455717778	0.220964726823395	-0.0652758298220411	-0.534825969281245	0.401203007520581	0.237690331622374	-0.163663410720196	-0.6291328579421	0.299817039374533	0.235902516632729	-0.302559805387718	-0.796124830108399	0.181397532279668	0.248094070178163	0.0180973874805615	-0.423822931334937	0.464159154673386	0.225593334119246	-0.184309040991912	-0.662659792319044	0.288601678033466	0.241512718975799	-0.0743429684269136	-0.535952039896957	0.38629932518384	0.234222530955081	-0.0224211831679697	-0.48035738161326	0.435515035789357	0.23261881642076	0.0432346121877598	FALSE
Operative procedures - main OPCS4: U19.7 Removal of electrocardiography loop recorder	41200	41200.U197	Categorical multiple	240	Health-related outcomes > Hospital inpatient > Summary Operations	2005	binary	63987/88(64075)	0.925645427150503	0.0199140201183065	-0.399832228932784	0.439659914902032	0.21338193406421	0.0455800186244512	FALSE	binary	382758/551(383309)	0.829433110406868	0.000630539097325952	-0.00510387756266687	0.00637427311695853	0.00292708362194096	0.0417846658608185	FALSE	binary	389866/561(390427)	0.489070168172821	-0.183743825025337	-0.629553241622122	0.2555659955106	0.224874462384651	-0.00225748092019268	-0.430694592535286	0.424040378704379	0.217220668672357	-0.0107053171531816	-0.433196159181344	0.411105662937706	0.214588928447644	0.224739014389218	-0.166851496506994	0.622991812026781	0.20083729819947	0.168977739149731	-0.233989065095562	0.57595505048272	0.205916644339801	0.20469776210557	-0.181979300187803	0.599163931300091	0.198637582109736	0.0895930463681559	-0.31335970464161	0.49655651544354	0.2059091514205	-0.255852303075682	-0.694205136507158	0.177882637220084	0.221588134324783	0.00696071941275057	-0.407487866406943	0.422680210852668	0.211022341121648	0.0811819485788539	-0.323905142315586	0.489775778463789	0.20686001330059	-0.0215378000929602	-0.441236192746922	0.398160624228168	0.21335109937391	0.0282514545693162	FALSE
Fraction acceleration <= 600 milli-gravities	90144	90144	Continuous		Additional exposures > Physical activity measurement > Acceleration intensity distribution	1010	ordcat	13814	0.925713346654982	-0.00316402882807093	-0.069673855136593	0.0633497244235327	0.0339342640893201	0.0455833444193162	FALSE	ordcat	81718	0.251505399432279	0.000549168889652345	-0.000389473648579759	0.00148758247515518	0.000478920019686158	0.0136591262303575	FALSE	ordcat	83289	0.293543433725171	0.00895188213308681	-0.0582210128977872	0.0756428653013669	0.0343521344595619	-0.0276333448454901	-0.095753324236882	0.0404875028525522	0.0347961297503608	0.0183342698368402	-0.0492109545775187	0.0859079667008992	0.0344791482609945	0.00886563921819397	-0.0573653275077397	0.0747795933143852	0.0338129012955661	0.0623634738709089	-0.00478844589114381	0.129972923106791	0.0345986558437072	0.0130814481263641	-0.0513391357395596	0.0779178202767844	0.0331321101282307	0.0368113134891105	-0.0290235358360422	0.102907649806543	0.0337609376697693	-0.00843456237082885	-0.0736364528558974	0.0566986271661087	0.0333249170552192	0.0589983764924001	-0.00715819015504354	0.125081486841947	0.0337978177504346	0.00179061383887847	-0.0643801382907619	0.0676153915376948	0.0338009357579588	0.00199402619893504	-0.064392090547697	0.0683920805190114	0.0338827206198805	0.0183166367732622	FALSE
Mean ICVF in retrolenticular part of internal capsule on FA skeleton (left)	25365	25365	Continuous		UK Biobank Assessment Centre > Imaging > Brain MRI > Diffusion brain MRI > dMRI skeleton	134	cont	5595	0.925826485989102	-0.0024387778050486	-0.0538116338804549	0.0489340782703577	0.0262054482101539	0.0455866702141812	FALSE	cont	33359	0.964745181047196	-1.63008785485757e-05	-0.000739205629872821	0.00070660387277567	0.000368822348135741	0.0482559143498532	FALSE	cont	33952	0.922388697245829	-0.00212157605325057	-0.0541864651568461	0.049943313050345	0.0265632596687378	-0.0120366499120953	-0.064904723632962	0.0408314238087714	0.0269730406539246	0.0060587075938802	-0.0456551549717918	0.0577725701595522	0.0263841675927146	-0.0142287368300654	-0.065566767524676	0.0371092938645453	0.0261924199532848	0.0132910117324533	-0.0387010732479324	0.0652830967128391	0.0265261153501179	-0.00129027483305991	-0.0515331686070914	0.0489526189409716	0.0256336862866043	-0.021165054291788	-0.0720475233411986	0.0297174147576225	0.0259599945609539	-0.0302463951937888	-0.0810196835209473	0.0205268931333697	0.0259042910739027	-0.0170275297396448	-0.0682667088426466	0.0342116493633571	0.0261419863397348	-0.00029956603231004	-0.0514022793495581	0.050803147284938	0.0260723621425976	0.00288360604110895	-0.0485846584931785	0.0543518705753964	0.0262588646410687	0.0469202502296688	FALSE
Operative procedures - OPCS4: T83.8 Other specified other operations on muscle	41272	41272.T838	Categorical multiple	240	Health-related outcomes > Hospital inpatient > Summary Operations	2005	binary	64036/39(64075)	0.926065634075117	-0.0297347509244343	-0.664729421040581	0.601854603430338	0.320463890986168	0.0455899960090462	FALSE	binary	383110/199(383309)	0.433362813715047	0.00381867163928209	-0.00572713938901593	0.013414424723024	0.00487847355965801	0.0224615783111725	FALSE	binary	390218/209(390427)	0.724319669145763	-0.156676800812274	-0.834472551715224	0.508335641566219	0.339403625035637	-0.238028078998305	-0.94768356954019	0.447262618281613	0.35231168257318	-0.159493313262447	-0.837287946317189	0.505517940829171	0.339403015835793	-0.271573937418857	-0.964341827011358	0.403006571389177	0.345481675602481	-0.287003525512193	-0.996656639816396	0.398284647884002	0.352308878445518	-0.656215609753977	-1.43254203529434	0.0704410787184073	0.378886035735898	0.132433853400498	-0.474178259643123	0.750882258649059	0.310115036076173	-0.0567558872119973	-0.688326863661856	0.578220429645539	0.320455157241513	0.060332068660096	-0.562205543993035	0.689354374708475	0.316722680160517	0.00403186847888375	-0.627543868990678	0.639012919304511	0.320457881947851	0.0284289114210435	-0.603149982724562	0.663413089921763	0.320459597914984	0.0387265409685463	FALSE
Operative procedures - OPCS4: H23.7 Endoscopic mucosal resection of lesion of lower bowel using fibreoptic sigmoidoscope	41272	41272.H237	Categorical multiple	240	Health-related outcomes > Hospital inpatient > Summary Operations	2005	binary	63997/78(64075)	0.926113445672321	0.0210154619461719	-0.42496941929341	0.46700019570066	0.226586283252059	0.0455933218039111	FALSE	binary	382888/421(383309)	0.664055337738429	0.00145429071355361	-0.00510537744254657	0.008029150848805	0.00334920749864893	0.0336923674667588	FALSE	binary	389998/429(390427)	0.332796064905636	-0.212045109855337	-0.690406617555787	0.257793955034221	0.240767852360842	0.0169436454142426	-0.435961402051	0.468064631304514	0.229651717631259	-0.431970730633235	-0.946333494277541	0.063885742645253	0.256341132648837	-0.296836869254899	-0.78030482061777	0.176722358439317	0.242986539056585	-0.14514067090579	-0.614103484458529	0.317818912199879	0.236673874214076	-0.185522300878975	-0.64212260204303	0.268327093941141	0.231269115510121	-0.0838571850710238	-0.533201119012145	0.364618182386386	0.228088025117811	0.160015188992238	-0.254851546966626	0.582641405018406	0.212872478070173	0.0372116771172545	-0.399490073790334	0.476270348209695	0.222528507683071	-0.378992198412223	-0.873647700646601	0.102684708722029	0.247836655234072	-0.0212084456414602	-0.467178487881382	0.424761628159403	0.226606807193194	0.0203442845268822	FALSE
Operative procedures - OPCS4: L29.5 Endarterectomy of carotid artery NEC	41272	41272.L295	Categorical multiple	240	Health-related outcomes > Hospital inpatient > Summary Operations	2005	binary	64036/39(64075)	0.926150966249402	-0.0297121883817386	-0.664949353721791	0.602123667140251	0.32058864412249	0.0455999733936411	FALSE	binary	383091/218(383309)	0.476085958590846	-0.00331005408184622	-0.0124230674701481	0.00579971409417608	0.00464466005582664	0.02451649110689	FALSE	binary	390208/219(390427)	0.703058721852785	-0.028036031592381	-0.68064034861808	0.620785729893154	0.329133386354772	-0.300583041321163	-1.02962647079443	0.396982707065057	0.360138538182207	0.163929917418641	-0.450570757215008	0.787706074426133	0.31341305789617	0.2034541155556	-0.396363457504706	0.817436575733055	0.307305092012417	-0.0189448723569156	-0.67155257804831	0.629880466081471	0.329135178607118	-0.264473903771433	-0.942471777324585	0.400748620721046	0.339507818281589	-0.00307392881150991	-0.634882258042011	0.632137349381739	0.320574323776206	-0.346309963888238	-1.03927546509384	0.328478833811213	0.345586704768143	0.0759115904013214	-0.546868552097762	0.705171873423531	0.316843573400793	-0.426021445116501	-1.15504243773985	0.271519368448079	0.360125807399117	0.0296552661916457	-0.602162721873841	0.664875785760042	0.32057927545853	0.0378450500896802	FALSE
Operative procedures - main OPCS4: L29.5 Endarterectomy of carotid artery NEC	41200	41200.L295	Categorical multiple	240	Health-related outcomes > Hospital inpatient > Summary Operations	2005	binary	64036/39(64075)	0.926150966249402	-0.0297121883817386	-0.664949353721791	0.602123667140251	0.32058864412249	0.0455966475987761	FALSE	binary	383102/207(383309)	0.313305540650376	-0.00480636652784281	-0.0141661464476783	0.0045390973878783	0.00476738226177742	0.0166378863754101	FALSE	binary	390219/208(390427)	0.673115300053924	-0.0280536214078278	-0.680658568739076	0.620768794445685	0.32913166809658	-0.380716294901335	-1.13174860277887	0.330516250254003	0.368928432268729	0.11727987300818	-0.505507849253433	0.746547393977334	0.316845583818377	0.160808600290107	-0.446054141330479	0.779498337528202	0.310236905271395	-0.0189667984546791	-0.67157524707614	0.629859316665149	0.329133511405023	-0.26456752989508	-0.942566001904378	0.400655631845806	0.3395059589422	-0.165772399548962	-0.830395519406578	0.490837373224204	0.334050628570907	-0.415353296795385	-1.12519194872709	0.270133668086765	0.352406577740084	-0.0785003473773328	-0.731097432835882	0.570314210187745	0.32912745165858	-0.506151430168806	-1.2571619388529	0.205056386972296	0.368915730530889	0.0296121126270574	-0.602206480235708	0.664833217629475	0.320577581088458	0.0366026510346034	FALSE
Weighted-mean L2 in tract anterior thalamic radiation (right)	25599	25599	Continuous		UK Biobank Assessment Centre > Imaging > Brain MRI > Diffusion brain MRI > dMRI weighted means	135	cont	5595	0.92619031135792	-0.00218588216090092	-0.0484591164124696	0.0440873520906677	0.0236041157983489	0.0456032991885061	FALSE	cont	33359	0.818459133834952	-7.69154492766795e-05	-0.000733769712330328	0.000579938813776969	0.000335123723061209	0.041242876877914	FALSE	cont	33952	0.897614677311983	0.00740414002047241	-0.039902215205712	0.0547104952466569	0.0241354782366743	-0.0130318077128217	-0.0610630069945325	0.0349993915688892	0.0245052902385395	-0.0212290890485737	-0.0682165001813734	0.0257583220842259	0.0239727544718059	0.00940891389376528	-0.037237014891791	0.0560548426793215	0.0237985317966348	-0.0297298181860405	-0.0769700235776245	0.0175103872055436	0.0241017289045661	-0.0130192593762715	-0.0586736648891652	0.0326351461366222	0.0232926613220636	-0.00292997437466421	-0.049161978246704	0.0433020294973756	0.0235873492674793	-0.00579532659706152	-0.0519281283310795	0.0403374751369564	0.0235367368068108	0.00218228584030219	-0.0443738264559427	0.0487383981365471	0.0237527078494568	-0.0181792992800557	-0.0646114178899649	0.0282528193298535	0.0236894468583335	0.00120309802087082	-0.0455611619027355	0.0479673579444771	0.0238589037824594	0.0459184566253992	FALSE
Volume of lingual (left hemisphere)	26800	26800	Continuous		UK Biobank Assessment Centre > Imaging > Brain MRI > T1 structural brain MRI > Freesurfer desikan white	192	cont	5961	0.926305865129717	-0.00228572634758323	-0.0507469564681871	0.0461755037730207	0.0247205479333766	0.045606624983371	FALSE	cont	35529	0.188444468705265	0.000456242545223472	-0.000223724358994238	0.00113620944944118	0.000346916444683138	0.0106220859955103	FALSE	cont	36160	0.676351395256541	0.0113566272373392	-0.0377597803003289	0.0604730347750072	0.0250590129418247	0.0115358126609018	-0.0381183464835299	0.0611899718053335	0.0253333718607469	-0.0194085779131331	-0.0680245588849489	0.0292074030586826	0.0248036971233681	0.0122335549707265	-0.0359923052440317	0.0604594151854847	0.0246046589283926	-0.00441507895102609	-0.0534043189175835	0.0445741610155313	0.0249941325083809	0.0158273338093155	-0.0314217806317603	0.0630764482503913	0.024106326778086	0.0120002926134765	-0.0357708851509768	0.0597714703779298	0.0243726815917384	-0.00919946907750315	-0.0568941031250145	0.0384951649700083	0.024333629265039	0.0131036654903968	-0.0351794792742008	0.0613868102549944	0.0246338852979045	0.0408034651327496	-0.00725435452728164	0.0888612847927808	0.0245189252469863	0.00298079065230513	-0.0453944454324975	0.0513560267371077	0.0246808699553853	0.0367492016273678	FALSE
Leisure/social activities: Adult education class	6160	6160.4	Categorical multiple	100328	UK Biobank Assessment Centre > Touchscreen > Psychosocial factors > Social support	100061	binary	59437/4451(63888)	0.926478492802531	-0.00288583819190484	-0.0641924204747233	0.058407081455819	0.031271994406374	0.045609950778236	FALSE	binary	355588/26654(382242)	0.296063188409488	0.000458424777724662	-0.000401416674988861	0.0013184348980411	0.000438715485200952	0.0158435503367294	FALSE	binary	362195/27140(389335)	0.726866703519167	-0.0118086486602144	-0.073894371234742	0.0502628361543848	0.0316693565421781	-0.0276109226181738	-0.0907385776309235	0.0354657577276373	0.0321914350621386	-0.0174777216482466	-0.0795587357675048	0.0445889853419044	0.0316669457891981	0.0336871646275459	-0.0270202766977059	0.0944289840057617	0.0309787887368022	0.0144782659903957	-0.0473023401074466	0.0762562649463117	0.0315167374938152	-0.0108287537133927	-0.0710112092314022	0.0494037156945035	0.0307149153254392	-0.00664393428500604	-0.0674972554861741	0.0542372141833363	0.0310514648392895	0.000679985540624322	-0.059348471102274	0.0607640827770397	0.0306378184668244	0.00907069039208844	-0.05188401901819	0.0700504465226932	0.031102497719951	0.0323494604857188	-0.0282227749132272	0.0929605126496753	0.0309109392191832	0.00316739121495177	-0.0581209479395915	0.0644692619214498	0.0312697426798483	0.0388315324379894	FALSE
Operative procedures - main OPCS4: S02.1 Abdominoplasty	41200	41200.S021	Categorical multiple	240	Health-related outcomes > Hospital inpatient > Summary Operations	2005	binary	64045/30(64075)	0.92662160151718	0.0336436880149266	-0.690019698591464	0.757308495285691	0.365296283363537	0.045613276573101	FALSE	binary	383129/180(383309)	0.712227717435227	0.00188955715137278	-0.00814531007710177	0.0119622901083562	0.00512423733909947	0.0361250215852184	FALSE	binary	390245/182(390427)	0.778510877015202	-0.138238691749415	-0.896547755547511	0.606756772951281	0.379114210138188	0.398349901792412	-0.258466682213669	1.07981793515733	0.33827050610471	-0.21154957017137	-0.991016346228593	0.546273189354392	0.387476958197537	-0.442033192154819	-1.27504264810775	0.34764023166463	0.40841259167752	-0.216788120344262	-0.996253462112559	0.541032735456782	0.387476081632126	-0.0590194297135917	-0.768404997554254	0.655768100148368	0.359576957428362	0.119881786250228	-0.565259991622885	0.819417986135527	0.34979279237408	0.0231261841576784	-0.67348660656293	0.729903948649231	0.354431305767162	0.136400761175313	-0.548743181225841	0.835939092416383	0.349793920456454	-0.0424210642171991	-0.766142246134137	0.681300300017645	0.365331634287109	-0.0381556893919904	-0.761882986435385	0.685571254716818	0.365334716902743	0.0409379237936918	FALSE
Job code - historical	22617	22617.1224	Categorical single	2	Online follow-up > Work environment > Employment history	130	binary	15612/72(15684)	0.926630416062565	0.0217596730871637	-0.443424909324989	0.486945655793818	0.23629609196363	0.0456166023679659	FALSE	binary	93698/423(94121)	0.00698451353052174	0.00908673101307235	0.00247893314792387	0.0157390345788876	0.00338122055427761	0.000936798480400622	FALSE	binary	95433/430(95863)	0.0385381783949521	-0.390551896880818	-0.919870593747152	0.120907462747991	0.264019319732657	-0.310929564849167	-0.840289103889905	0.200573616608561	0.264043631626293	-0.229208649499826	-0.731731641624096	0.263117394834957	0.252503941950415	0.147342762968475	-0.295461165519955	0.595945451341184	0.226479866691441	-0.209842659213244	-0.706683933852589	0.278384874640863	0.250048206661616	-0.216643342625807	-0.693821398842513	0.257291716174088	0.241513186110012	0.0640946290149058	-0.384356670175733	0.516891251278549	0.228960284525544	-0.138866896937277	-0.607759016401126	0.32900645076168	0.237904183629867	0.282585345018485	-0.143642124632295	0.71877973486732	0.219167878656944	0.30372706087596	-0.120480034690631	0.73840240144427	0.21827450204743	-0.0189686338868121	-0.484073172311816	0.44613587892947	0.236255027899686	0.00313880747189291	FALSE
Job coding	22601	22601.92233412	Categorical single	497	Online follow-up > Work environment > Employment history	130	binary	15652/32(15684)	0.926904816610436	0.0324988627827851	-0.668750678804381	0.733745712376267	0.354242868162364	0.0456199281628309	FALSE	binary	93925/196(94121)	0.391037757797695	-0.00422934495595598	-0.0139055446747768	0.00544054009950543	0.0049306265289939	0.0204325677775859	FALSE	binary	95664/199(95863)	0.567366403764254	-0.0507490828851734	-0.766489058728351	0.65960385857972	0.360082046620196	-0.050667937176241	-0.782792754814859	0.669908161724066	0.366657883517399	0.237666677960407	-0.419039325721803	0.910502436992633	0.336140989355223	-0.0484034116304879	-0.749617813695273	0.652810962896459	0.354225207778897	0.439339478576114	-0.180372091862494	1.08803921031216	0.320914483158365	-0.28853624136411	-1.02051554901321	0.431889077031158	0.366579886913426	0.189421800566211	-0.45852688046834	0.85656929971369	0.332545910666741	-0.322769260296767	-1.07336672062458	0.409155634803415	0.374010083804479	-0.110106723709973	-0.825807334330304	0.600206077373903	0.360061136206023	-0.19562802574975	-0.927659907158985	0.52485177603687	0.366608069175589	-0.0310794347519019	-0.732308195632711	0.670149860980504	0.354232901543563	0.0318955334879041	FALSE
L1-L4 average width	23202	23202	Continuous			125	cont	5456	0.927005345868816	-0.0017385811340378	-0.0389554995977523	0.0354783373296767	0.018984357106177	0.0456232539576959	FALSE	cont	32602	0.663444372440172	-0.000116354495976643	-0.000640463701855117	0.000407754709901831	0.00026739764089258	0.0336643066827836	FALSE	cont	33176	0.710099588852963	-0.000751109611549469	-0.0386082641405041	0.0371060449174052	0.0193145247042324	0.0181921296725572	-0.0201804926518913	0.0565647519970058	0.0195775137110446	-0.0235482217756667	-0.0612863975219822	0.0141899539706488	0.0192538223438687	0.00493895688891294	-0.0324004425369524	0.0422783563147783	0.0190503687248993	-0.00401460670322602	-0.0417334054169797	0.0337041920105277	0.0192439362819402	0.0014874407341474	-0.0351015072026285	0.0380763886709233	0.0186674922513318	-0.0119812650867216	-0.0489558087817444	0.0249932786083013	0.0188642212155442	0.0097183273189468	-0.027167855085508	0.0466045097234016	0.0188191397414923	-0.0170783386906748	-0.0543310782271093	0.0201744008457596	0.0190061552969197	-0.0103503512956836	-0.0473966547886505	0.0266959521972833	0.0189008326938078	0.00137051184835343	-0.0360101632136675	0.0387511869103743	0.0190714273412726	0.0381381512752089	FALSE
Operative procedures - secondary OPCS4: Z57.7 Hamstring	41210	41210.Z577	Categorical multiple	240	Health-related outcomes > Hospital inpatient > Summary Operations	2005	binary	64025/50(64075)	0.927137419138686	0.025882103978321	-0.532401806582254	0.584165883134241	0.283018513750737	0.0456265797525609	FALSE	binary	383009/300(383309)	0.174476404751396	-0.00538092103440231	-0.0131606407500741	0.00238602231579067	0.00396342758884943	0.00991840787428769	FALSE	binary	390118/309(390427)	0.899491419342597	0.28502881733016	-0.231763378563459	0.814319415098491	0.265347147617823	0.254657852927867	-0.275352755337865	0.793264734428335	0.271002585185884	-0.148034451325098	-0.73758225238884	0.431674790201039	0.296183427837792	-0.114733485495337	-0.687432220710713	0.453475168048404	0.289101908380768	-0.0696386835534824	-0.64234542334984	0.498577987898114	0.289106530465785	-0.117014187390935	-0.675300164946076	0.441271835196578	0.283015297780247	-0.0162892980027122	-0.568138347027153	0.537545044143153	0.28029034767814	-0.0196852956245354	-0.565514000043616	0.52996629069067	0.277734812957606	-0.00421461426953153	-0.556065448533147	0.54962134818296	0.280291312468744	-0.0493329153622038	-0.60763183555557	0.50896598108888	0.283022257596765	-0.0250598855579686	-0.58336433974318	0.533244651379248	0.283025347133718	0.046014698805722	FALSE
Operative procedures - OPCS4: Z57.7 Hamstring	41272	41272.Z577	Categorical multiple	240	Health-related outcomes > Hospital inpatient > Summary Operations	2005	binary	64025/50(64075)	0.927137419138686	0.025882103978321	-0.532401806582254	0.584165883134241	0.283018513750737	0.0456299055474258	FALSE	binary	383009/300(383309)	0.174476404751396	-0.00538092103440231	-0.0131606407500741	0.00238602231579067	0.00396342758884943	0.00992056639613193	FALSE	binary	390118/309(390427)	0.899491419342597	0.28502881733016	-0.231763378563459	0.814319415098491	0.265347147617823	0.254657852927867	-0.275352755337865	0.793264734428335	0.271002585185884	-0.148034451325098	-0.73758225238884	0.431674790201039	0.296183427837792	-0.114733485495337	-0.687432220710713	0.453475168048404	0.289101908380768	-0.0696386835534824	-0.64234542334984	0.498577987898114	0.289106530465785	-0.117014187390935	-0.675300164946076	0.441271835196578	0.283015297780247	-0.0162892980027122	-0.568138347027153	0.537545044143153	0.28029034767814	-0.0196852956245354	-0.565514000043616	0.52996629069067	0.277734812957606	-0.00421461426953153	-0.556065448533147	0.54962134818296	0.280291312468744	-0.0493329153622038	-0.60763183555557	0.50896598108888	0.283022257596765	-0.0250598855579686	-0.58336433974318	0.533244651379248	0.283025347133718	0.0460168861280021	FALSE
Area of S-orbital-H-Shaped (left hemisphere)	27392	27392	Continuous		UK Biobank Assessment Centre > Imaging > Brain MRI > T1 structural brain MRI > Freesurfer a2009s	197	cont	5961	0.927201365449536	-0.00219263119429533	-0.0492535569131956	0.0448682945246049	0.0240062389486999	0.0456332313422908	FALSE	cont	35529	0.948628523769221	2.15842760042892e-05	-0.000635078562691139	0.000678247114699718	0.000335026801955667	0.0474011396995338	FALSE	cont	36160	0.00562580646004834	-0.0297615685753569	-0.0771874980097233	0.0176643608590096	0.0241965371462157	0.0316965098373709	-0.0162486629829462	0.079641682657688	0.024461453238023	-0.0215719252173786	-0.0685146516613596	0.0253708012266024	0.0239500087334788	0.026398522319444	-0.0201675104610009	0.072964555099889	0.0237578209929073	0.0195229902667877	-0.0277801484229745	0.06682612895655	0.0241338897537773	0.0607546460052561	0.0151317415694983	0.106377550441014	0.0232766403329173	0.00164649580545526	-0.0444805036888792	0.0477734952997897	0.0235338278030533	-0.000656918170953306	-0.0467100084137704	0.0453961720718638	0.0234961195710562	0.00206032003852422	-0.0445610256842665	0.048681665761315	0.0237860414554285	-0.0226889547051616	-0.0690927305150722	0.023714821104749	0.0236750380751745	0.00146026484598553	-0.0452500026174722	0.0481705323094433	0.0238314090049277	0.000763375475742596	FALSE
Believed safe to perform brain MRI scan	12139	12139	Categorical single	7	UK Biobank Assessment Centre > Imaging > Brain MRI	100	binary	89/6646(6735)	0.927249510301925	0.0195363877753535	-0.400977231910518	0.440706428877462	0.213962168151274	0.0456365571371558	FALSE	binary	604/39505(40109)	0.432723525356442	0.00220915547640921	-0.00331158938423192	0.00772885960003224	0.00281560097813086	0.0224378345708859	FALSE	binary	615/40205(40820)	0.749724147840771	-0.281818420852971	-0.686025964444041	0.116637752638361	0.204112418994309	-0.118805091951402	-0.539678181847734	0.301425561866287	0.213821669242706	-0.0801660034276553	-0.497076915997462	0.334904688462203	0.211517313969139	-0.388295073590648	-0.779327582259423	-0.00683221053125456	0.196482097192419	-0.184632262822559	-0.596436490140137	0.223716282979918	0.208531486764179	-0.194152410285605	-0.592852708945962	0.197233312201656	0.200930207642501	-0.0945815900857784	-0.50454891773234	0.311431656621588	0.20747531622241	-0.0184311166574841	-0.433413424155432	0.394149780151068	0.210400352574429	-0.167764232378255	-0.576286124678577	0.236326935458763	0.206625795420244	-0.156182110037027	-0.563120827077529	0.245868164906455	0.205709410713875	-0.0183008120137544	-0.439002056823957	0.401757912162047	0.213732875417711	0.0397611444070169	FALSE
Mean thickness of superiorparietal (right hemisphere)	26884	26884	Continuous		UK Biobank Assessment Centre > Imaging > Brain MRI > T1 structural brain MRI > Freesurfer desikan white	192	cont	5961	0.927253321052442	0.00226683085259376	-0.0464215035898688	0.0509551652950563	0.0248363960713709	0.0456398829320208	FALSE	cont	35529	0.208124830381514	-0.000439032253594104	-0.00112269739159648	0.00024463288440827	0.000348803269039183	0.0114747021239855	FALSE	cont	36160	0.0029440452060926	0.0157138928253198	-0.0336460567135293	0.0650738423641689	0.0251832671873086	-0.0305069549084738	-0.0804073224767549	0.0193934126598074	0.025458986505403	-0.0234372630594693	-0.0722943046847169	0.0254197785657783	0.0249266853942322	0.011694523023258	-0.0367704634447054	0.0601595094912214	0.0247266602752786	0.0396877499574941	-0.00954440145425898	0.0889199013692471	0.0251180650464887	-0.0268836185221551	-0.0743670160564353	0.0205997790121251	0.0242258571623096	-0.0380032099429305	-0.0860112594334482	0.0100048395475873	0.0244935326870562	-0.0376154132831959	-0.0855465395174093	0.0103157129510175	0.0244542867207509	-0.0512088716757638	-0.0997314267370177	-0.00268631661450983	0.0247560315627288	0.0180967353382832	-0.0301993773516979	0.0663928480282643	0.0246405014863903	-0.00290540247796682	-0.0515205054910391	0.0457097005351054	0.0248032491920022	0.000531519314055733	FALSE
Operative procedures - OPCS4: T30.1 Reopening of abdomen and re-exploration of intra-abdominal operation site and surgical arrest of postoperative bleeding	41272	41272.T301	Categorical multiple	240	Health-related outcomes > Hospital inpatient > Summary Operations	2005	binary	64038/37(64075)	0.927298735369273	-0.0300176153958409	-0.68239585424426	0.618575247522251	0.329018327197942	0.0456432087268857	FALSE	binary	383109/200(383309)	0.0580375542919993	0.00924792937854553	-0.000314008944704275	0.0189006287556468	0.00489704802239194	0.0041896908996719	FALSE	binary	390221/206(390427)	0.0992802086074919	-0.3121256035838	-1.04721541986912	0.395248123466686	0.364054764807165	-0.521861411179723	-1.33383462892562	0.232381319749501	0.394444891077105	-0.23952117992887	-0.955602249522687	0.455977708371829	0.356432578550215	-0.218052781612627	-0.917405444397819	0.466897684381732	0.349687281458201	-0.47653655324864	-1.25874618880391	0.259780401089917	0.382760295535923	0.041895640547093	-0.587958874971492	0.682019924379365	0.321303886489266	-0.310796885212147	-1.02687111901358	0.384694775179948	0.356425329584471	0.180212854021303	-0.426941925804651	0.805327895045236	0.311901843410071	-0.159358956257729	-0.843880655849093	0.516164210373825	0.343680282487763	0.496944799609301	-0.0732171675164734	1.09719542775756	0.296438629672314	0.0294096378537656	-0.619177073035232	0.681781856845367	0.329013825310223	0.00696880878428628	FALSE
Treatment/medication code: levetiracetam	20003	20003.1141171932	Categorical multiple	4	UK Biobank Assessment Centre > Verbal interview > Medications	100075	binary	64008/35(64043)	0.927316277361451	-0.0308578346069703	-0.702167021243339	0.636218821461978	0.338303906844731	0.0456465345217507	FALSE	binary	382850/173(383023)	0.844182605684999	0.00102622917284907	-0.00920329115672525	0.0112892757511299	0.00522169283167873	0.042522880331549	FALSE	binary	389961/177(390138)	0.724491599487132	-0.254993448904912	-0.996991356171443	0.463518737520471	0.368505144554649	-0.278833446209614	-1.04244786540384	0.452965646637757	0.377100525815318	-0.107987270707734	-0.814607093448265	0.588463510168234	0.354326668480036	0.128482122965039	-0.518249049878361	0.786636233220197	0.329972751994991	-0.61915037347408	-1.47268618091301	0.166350933518047	0.41217227323835	-0.460930725653951	-1.22453209986262	0.270854073809321	0.377064420492032	-0.326568478144947	-1.06855841262026	0.391935253957547	0.36849378634316	-0.16468348543209	-0.856614958304789	0.522482690890664	0.348389454281004	-0.309872770788542	-1.05186498647386	0.408633353694986	0.368497037476117	0.0619972826201082	-0.594405466007045	0.72641834497541	0.333935145766709	0.034349230462186	-0.632703470103992	0.705635093773577	0.338285924103572	0.0387352902576666	FALSE
Operative procedures - main OPCS4: U21.6 Ultrasound scan NEC	41200	41200.U216	Categorical multiple	240	Health-related outcomes > Hospital inpatient > Summary Operations	2005	binary	63997/78(64075)	0.927336286375143	0.0206684913448501	-0.425354909809059	0.46669182698125	0.226634305122814	0.0456498603166157	FALSE	binary	382888/421(383309)	0.380340713475899	-0.0029348116249615	-0.00949434457903563	0.00362427056650383	0.00334514773219374	0.0198886202728372	FALSE	binary	389994/433(390427)	0.650432108098074	-0.0890212113382701	-0.549580238494722	0.367765651528147	0.233005999013735	-0.225307146182396	-0.714250626486501	0.252248321644049	0.245367362659616	0.0639808670222835	-0.375721053382427	0.505292140075339	0.223853319356856	0.109793741153758	-0.318798495334131	0.542783666887625	0.218953017719427	-0.173603037804287	-0.647173047866455	0.292744868995487	0.238685563141668	-0.399753282905087	-0.888673183851682	0.0777775089150759	0.245354827049666	-0.0317969867889822	-0.474572661445982	0.41180361746513	0.225205014260264	-0.275944485157381	-0.744923783957134	0.187031892845733	0.236682399416312	-0.202374749123815	-0.671365797916511	0.260613832196273	0.236688599642492	-0.0732968755508721	-0.522680630263529	0.375218457802919	0.228108574748313	-0.0207020179903624	-0.466711168531797	0.425307149666591	0.226626945160252	0.0356336672645348	FALSE
Operative procedures - main OPCS4: K65.3 Catheterisation of left side of heart NEC	41200	41200.K653	Categorical multiple	240	Health-related outcomes > Hospital inpatient > Summary Operations	2005	binary	64034/41(64075)	0.927459503116777	-0.0284540198833575	-0.647430753284619	0.58744362484252	0.312554365682426	0.0456531861114806	FALSE	binary	383096/213(383309)	0.481489626993024	0.00331358402063919	-0.0059059910373698	0.0125765153466908	0.00471083034045297	0.0247949404247971	FALSE	binary	390210/217(390427)	0.250436354926596	-0.407940870077914	-1.13118641422811	0.280419207646694	0.356420606044072	-0.435807974506081	-1.18122333293598	0.266401315437339	0.365306767036951	0.110404347050481	-0.497212297148301	0.723895957958576	0.309138530778407	-0.194559689869574	-0.852829920641564	0.452291786025145	0.330050005653237	-0.567614313802895	-1.33871395822559	0.150438895703121	0.375529717055512	0.309203742961846	-0.250037303425955	0.889954783211004	0.288861052628173	-0.343287865787195	-1.03017163594888	0.322013522386208	0.34172334924141	-0.272005262982965	-0.930264291241523	0.37483452459282	0.330044008901986	-0.191687839639282	-0.849961089634137	0.455166967729877	0.330051663676776	0.0490648733899887	-0.558541929102868	0.662546741988624	0.309133414330905	0.0278931112408797	-0.58809764322765	0.646961858014467	0.312617325633374	0.0160068244455138	FALSE
Frequency of unusual or psychotic experiences in past year	20467	20467	Categorical single	529	Online follow-up > Mental health > Unusual and psychotic experiences	144	ordcat	994	0.927671668605418	-0.0127023183683089	-0.286910130529749	0.261942900424188	0.139923499198057	0.0456565119063456	FALSE	ordcat	6170	0.533812997114939	-0.00120603592190431	-0.00500611279973828	0.00259416649072217	0.001938696758495	0.0273808495941979	FALSE	ordcat	6292	0.959003899891718	0.18771072092292	-0.0807465443349294	0.456569979747805	0.136999105100343	0.0335376106343197	-0.241214547428683	0.307959257200189	0.140038584016819	0.0205162525377593	-0.252486878086103	0.293270585753993	0.139148943453601	0.012259623740315	-0.251622303998852	0.276700748359799	0.134718551848464	0.00209573755854375	-0.272098661002241	0.275864808841216	0.139704788560548	0.0492386425632735	-0.209905535106829	0.309320405919417	0.132393430571587	0.0262996507409196	-0.237290647331126	0.290440552792338	0.134564223235261	-0.00799744504283096	-0.270262738338354	0.254960145906783	0.133937408980525	-0.0643240129516952	-0.335797751076176	0.206895853091623	0.138392395108839	0.0809379379272748	-0.183885587861022	0.346291462557103	0.135184369426532	0.00326023010922246	-0.271744279426902	0.277862324503054	0.140126817066834	0.0483529463231112	FALSE
Operative procedures - OPCS4: U29.7 Short synacthen test	41272	41272.U297	Categorical multiple	240	Health-related outcomes > Hospital inpatient > Summary Operations	2005	binary	63894/181(64075)	0.927811650649947	0.0134882776590215	-0.278900044660187	0.305720267420498	0.148864210882468	0.0456598377012106	FALSE	binary	382062/1247(383309)	0.645511596429242	0.000895985459850259	-0.00292041821151573	0.0047168159844452	0.00194795783405485	0.0328073735106199	FALSE	binary	389156/1271(390427)	0.775913718060193	0.1685703617293	-0.112865038281601	0.45203919832638	0.143865859510214	0.182636539656699	-0.101621915809581	0.468445260756961	0.14517677877701	0.108071539855604	-0.177656589326075	0.395093858295231	0.145856914345098	0.138061242387653	-0.142027768277524	0.420411817912783	0.143239698024433	0.102265836377749	-0.184224981063765	0.38991884087043	0.146210481404048	0.168201078655946	-0.104717742992376	0.444588339670485	0.139904788272522	0.0760546900213188	-0.206745749871345	0.360651937011024	0.144497486463161	0.229761714593993	-0.0395535926488155	0.503143004515074	0.138226366240274	0.230493826594146	-0.0429844610867993	0.507349084117734	0.14016628101557	0.189682926317327	-0.086063995414939	0.468426239106544	0.141221645121655	-0.0130729496557274	-0.305297938400055	0.279308508304969	0.148862723819195	0.0408132464237281	FALSE
Date M81 first reported (osteoporosis without pathological fracture)	131964	131964	Date		Health-related outcomes > First occurrences > Musculoskeletal system and connective tissue disorders	2413	binary	61126/2949(64075)	0.927819241231756	-0.00349404428154718	-0.0791065158203666	0.0721011172400346	0.038570522117992	0.0456631634960756	FALSE	binary	365785/17524(383309)	0.818157718517992	0.000124711003029467	-0.000938328812270578	0.00118797525583491	0.000542428486595492	0.0412256087031601	FALSE	binary	372597/17830(390427)	0.823235457271745	0.00741145766468951	-0.0687650928550934	0.0835781575964989	0.0388601859883865	-0.0182100681136215	-0.095772024934497	0.0592821492583181	0.0395515499772254	0.0133143512184471	-0.0626288573195132	0.0892572673521538	0.0387436012886454	-0.0274473329709028	-0.103169935833764	0.0482817674759336	0.0386327942212946	-0.0495053259530805	-0.126713022450802	0.0276452692593857	0.0393740630914183	0.00345908130734568	-0.0705892569990736	0.0775837619152742	0.0377966084465902	-0.0208388550792519	-0.0959835691746241	0.054336833401598	0.0383442757928493	-0.0258453714023658	-0.100101657346928	0.0484776291777035	0.0379002189145492	0.00334817415900321	-0.0718754925091854	0.0786006136735689	0.038383990936697	0.0262746795818261	-0.0483991062798906	0.101001296134482	0.0381096555790578	0.00339286924725074	-0.0721470381291036	0.0789485991137154	0.0385419944422364	0.0428146463099873	FALSE
Job code at visit	20277	20277.8212	Categorical single	2	UK Biobank Assessment Centre > Verbal interview > Employment	100073	binary	41169/228(41397)	0.927839675411833	0.0120571772799412	-0.24924380268547	0.273357907864047	0.133130126727155	0.0456664892909405	FALSE	binary	247861/1385(249246)	0.873640346227605	-0.000295145010906581	-0.00393143669058307	0.00334405122732628	0.00185571385364222	0.0439064928337075	FALSE	binary	252384/1408(253792)	0.962087895193344	-0.0593241573099786	-0.325938976084437	0.206448737785153	0.135616642575929	0.0499302260615364	-0.212711112336594	0.312372419854744	0.133761646121232	0.0110208670239293	-0.251592780830225	0.273435330865559	0.133747411962405	0.10442520856028	-0.147130660393147	0.357500567048339	0.128565037778322	-0.0410719386182548	-0.306302780701411	0.223539327500792	0.134970071048696	-0.0740028124581849	-0.332289984701594	0.18475305382442	0.131718543451379	-0.0199693730725035	-0.278294137925411	0.238823792773184	0.13173774127144	0.0881771384575883	-0.160158052676888	0.338516424794342	0.127050976125194	-0.0474049026804014	-0.308708901457977	0.21389909803027	0.133132484553455	-0.00817371483889572	-0.266501667805226	0.25062295552927	0.131739466750602	-0.0121769622665952	-0.273504874183315	0.249150970973686	0.133144718660061	0.0484819983376351	FALSE
Operative procedures - secondary OPCS4: Z47.9 Skin of face NEC	41210	41210.Z479	Categorical multiple	240	Health-related outcomes > Hospital inpatient > Summary Operations	2005	binary	64009/66(64075)	0.927915188842664	0.0222841323723344	-0.46284057279063	0.50740869610858	0.246317596101357	0.0456698150858055	FALSE	binary	382823/486(383309)	0.566301332822034	0.00178791666915305	-0.00431945854854807	0.00790943715946305	0.00311838337468334	0.0289522534968054	FALSE	binary	389932/495(390427)	0.66927000353267	0.23302538273974	-0.2238323487272	0.697496552606719	0.233992443377948	0.126562982422097	-0.350409664850982	0.605766425396728	0.242763511882481	0.300339163276233	-0.148343717097169	0.758774583347919	0.23041185818057	0.157590975995425	-0.302230238492338	0.624241252493282	0.235286682514993	0.186321128091185	-0.276617791375116	0.655263946386794	0.236649883967169	0.327131651728676	-0.105910951093315	0.773937281842433	0.223533726549383	0.00021970698523464	-0.476736181721021	0.479406519127414	0.2427497862774	0.307601316530019	-0.127424862805638	0.755886765510875	0.224407564888951	0.225649017686851	-0.225636943364684	0.68600803260952	0.231552056631567	0.388699077283419	-0.0443482733891506	0.835509135484534	0.223536347012748	-0.0226053850819156	-0.507720478604313	0.462509712982556	0.246291012325278	0.0364276652521983	FALSE
Operative procedures - OPCS4: Z47.9 Skin of face NEC	41272	41272.Z479	Categorical multiple	240	Health-related outcomes > Hospital inpatient > Summary Operations	2005	binary	64009/66(64075)	0.927915188842664	0.0222841323723344	-0.46284057279063	0.50740869610858	0.246317596101357	0.0456731408806705	FALSE	binary	382823/486(383309)	0.566301332822034	0.00178791666915305	-0.00431945854854807	0.00790943715946305	0.00311838337468334	0.0289544120186496	FALSE	binary	389932/495(390427)	0.66927000353267	0.23302538273974	-0.2238323487272	0.697496552606719	0.233992443377948	0.126562982422097	-0.350409664850982	0.605766425396728	0.242763511882481	0.300339163276233	-0.148343717097169	0.758774583347919	0.23041185818057	0.157590975995425	-0.302230238492338	0.624241252493282	0.235286682514993	0.186321128091185	-0.276617791375116	0.655263946386794	0.236649883967169	0.327131651728676	-0.105910951093315	0.773937281842433	0.223533726549383	0.00021970698523464	-0.476736181721021	0.479406519127414	0.2427497862774	0.307601316530019	-0.127424862805638	0.755886765510875	0.224407564888951	0.225649017686851	-0.225636943364684	0.68600803260952	0.231552056631567	0.388699077283419	-0.0443482733891506	0.835509135484534	0.223536347012748	-0.0226053850819156	-0.507720478604313	0.462509712982556	0.246291012325278	0.0364298525744783	FALSE
Femur neck BMC (bone mineral content) (right)	23328	23328	Continuous		Assessment Centre > Imaging > DXA assessment > Bone size, mineral and density by DXA	125	cont	5522	0.927962355351727	-0.00194234490820069	-0.0440747401728252	0.0401900503564238	0.0214917998270256	0.0456764666755355	FALSE	cont	33050	0.827195005481729	-6.48840529710942e-05	-0.000647487991505555	0.000517719885563366	0.000297241482142008	0.041672422724918	FALSE	cont	33631	0.570891773508088	-0.0110470917830951	-0.0531285424456281	0.0310343588794379	0.0214697493790719	0.0214990995039394	-0.0211555224578847	0.0641537214657635	0.0217621785599417	-0.0152051084440259	-0.0571403938972289	0.0267301770091772	0.0213951766073911	0.00509528901551666	-0.0363818502286345	0.0465724282596679	0.0211614326624355	0.0197198917035018	-0.0222371343455018	0.0616769177525054	0.0214062685525556	-0.022220592900497	-0.0628538113511958	0.0184126255502017	0.0207308684198548	-0.0176139748685134	-0.058710094251921	0.0234821445148942	0.0209670382014599	-0.00311290906033373	-0.0441388910410289	0.0379130729203615	0.0209312544431857	-0.0097739564049466	-0.051182072755491	0.0316341599455978	0.0211262175212313	-0.0135836588509764	-0.0547721056037756	0.0276047879018228	0.021014143171713	0.00186636984298772	-0.0397041364189014	0.0434368761048769	0.0212090680561671	0.0320333347915482	FALSE
Private healthcare	4674	4674	Categorical single	100511	UK Biobank Assessment Centre > Touchscreen > Sociodemographics > Other sociodemographic factors	100067	ordcat	22864	0.928000172503743	-0.00264149917252567	-0.0589296049424704	0.0535511875006135	0.0286876225500098	0.0456797924704004	FALSE	ordcat	136673	0.545519877576407	0.000244701344849486	-0.000548615686256472	0.00103799844157279	0.000404817205663638	0.0279377482300121	FALSE	ordcat	139145	0.428041405908792	0.0123208149889372	-0.0436470692817451	0.0681266333379896	0.0290153750576165	0.0137672529373598	-0.0429080082778681	0.0704087899723218	0.0293330029960467	0.0544173931195482	-0.00207772087348698	0.110942605010858	0.0292277826999544	0.044955880101328	-0.0105634161544379	0.100746050293672	0.0287408390380368	0.0494204328551375	-0.00690616237095499	0.105934977984599	0.0291172914007753	0.0197714638848351	-0.0346383443202178	0.0741117589323418	0.0281205553444222	0.0272075491248792	-0.0280692890483513	0.0811511627076374	0.0285475983945178	0.0136544920936796	-0.0407071977851951	0.0653048718318555	0.0281354039160264	0.0543119449785423	0.000674897772789925	0.107963276117429	0.0287290953603261	0.0463993424323117	-0.00909513031142725	0.101818600230286	0.0286068799923785	0.00210185735598367	-0.0533074867568912	0.0580483277329095	0.0286787674301198	0.0251760794435452	FALSE
Operative procedures - main OPCS4: V21.8 Other specified other operations on temporomandibular joint	41200	41200.V218	Categorical multiple	240	Health-related outcomes > Hospital inpatient > Summary Operations	2005	binary	64045/30(64075)	0.928046186828973	0.0329905041472739	-0.690711154885567	0.756693059154534	0.365311472720475	0.0456831182652654	FALSE	binary	383131/178(383309)	0.0829635036837775	0.00896646859426275	-0.00116655881009365	0.0191983976086673	0.00518970037414846	0.00549559661543775	FALSE	binary	390246/181(390427)	0.380091741960693	-0.501889698577643	-1.36946660980804	0.307852164943951	0.421743684713926	-0.160636431157935	-0.939998116884195	0.597074962626047	0.387417839965347	-0.30069228606442	-1.10464587510443	0.471752484958549	0.39707172339172	-0.106036532907882	-0.845814965479756	0.627561337683304	0.371729897368859	-0.0582664316806614	-0.798052724040022	0.675339334731849	0.371734070262712	0.00641358824295759	-0.690079970872834	0.713074986153807	0.354367653969485	-0.0611761236156239	-0.784778998652162	0.662426711863191	0.365267464004979	0.129729650479156	-0.544919630256444	0.822562846964309	0.345519988584449	-0.187810583408715	-0.946000083405116	0.557061204316182	0.379048103326339	0.543168172010077	-0.0745134948579465	1.19915763020722	0.322167061102572	-0.0309680977973735	-0.754579147239961	0.69264278898607	0.365271751075115	0.0228422065707161	FALSE
Date M50 first reported (cervical disk disorders)	131922	131922	Date		Health-related outcomes > First occurrences > Musculoskeletal system and connective tissue disorders	2413	binary	63426/649(64075)	0.928156494709524	0.00711556074136608	-0.14766374738805	0.161834458970834	0.0789159175509962	0.0456864440601304	FALSE	binary	379583/3726(383309)	0.244020296740391	-0.0013162991833971	-0.00353041637656515	0.000898404298062683	0.00112975004076067	0.0132986530823692	FALSE	binary	386630/3797(390427)	0.0280607045541712	-0.125507402525472	-0.286819171681119	0.035212315361133	0.0821077163570913	-0.101762255255575	-0.264412563255419	0.0601625741616141	0.0827557043625991	0.0886828112919507	-0.0637257680592694	0.241375435904477	0.0777960970224345	0.0942306692248906	-0.0561642872587064	0.245099569297469	0.0768185050887799	-0.0192902996409073	-0.176198296720817	0.137465023846963	0.0799768899954929	-0.08853466114441	-0.242972549058931	0.0659871819381703	0.0787784609509308	-0.100733419509251	-0.257745788820746	0.056112893230785	0.0800262775813901	-0.134210263168577	-0.290539062042493	0.0220179195186987	0.0796945036824069	-0.0849251301816508	-0.242080199822029	0.0720505679478111	0.0800956673884639	-0.0766202070583585	-0.233102534368182	0.0797486370685451	0.0797697799505584	-0.00726346164939258	-0.161976627411621	0.147510027126395	0.0789130224436183	0.00239074325211077	FALSE
Triglycerides in Medium VLDL	23508	23508	Continuous		Biological samples > Blood assays > NMR metabolomics	220	cont	15153	0.928177507900908	0.00143274473658676	-0.0297274882350227	0.0325929777081962	0.0158970999473651	0.0456897698549954	FALSE	cont	90895	0.76406490051955	-6.69001586761057e-05	-0.000503774178069207	0.000369973860716996	0.000222896035405153	0.0385490416163012	FALSE	cont	92555	0.433400262821476	-0.01023543494925	-0.0416447361906931	0.021173866292193	0.0160252385655638	0.0128685625163203	-0.0190249890046841	0.0447621140373246	0.0162723063432185	0.0156180094730812	-0.0156778337865677	0.0469138527327301	0.0159673515335843	0.0230195153336711	-0.00814181929299849	0.0541808499603406	0.0158987243165681	-0.00526311112750826	-0.03663457348574	0.0261083512307234	0.0160059329106606	-0.0100051433309765	-0.0404554623866796	0.0204451757247266	0.0155359593489243	0.0121138769188467	-0.0187491180284472	0.0429768718661405	0.0157465093882952	-0.00906358128443561	-0.0395420432823918	0.0214148807135206	0.0155503180689759	0.00629798943907419	-0.0247137894118464	0.0373097682899948	0.0158224199452352	-0.00372780163657129	-0.0346038170680542	0.0271482137949116	0.0157531525276559	-0.00143054488307472	-0.0326078039545061	0.0297467141883567	0.0159068490763127	0.0254516820508334	FALSE
Operative procedures - main OPCS4: P09.2 Drainage of lesion of vulva	41200	41200.P092	Categorical multiple	240	Health-related outcomes > Hospital inpatient > Summary Operations	2005	binary	64047/28(64075)	0.928204147352819	0.0340734997631559	-0.715602973051851	0.78375089784388	0.378146103270372	0.0456930956498603	FALSE	binary	383163/146(383309)	0.852520732558307	-0.00105681158971218	-0.012203867239032	0.0101067560304647	0.00568427870469394	0.0429049386979796	FALSE	binary	390278/149(390427)	0.959901162672405	-0.0671449208948258	-0.834979034428167	0.693553063549586	0.385333279865647	-0.0142145827059131	-0.782054717404466	0.746489660817303	0.385336524213103	-0.147190018427214	-0.935923303214209	0.626074266703147	0.393562035071802	-0.192272795439215	-0.980998971577866	0.580984030792348	0.393558181678223	0.00774751483642374	-0.741912004066622	0.757406893911545	0.378136528005202	-0.564299544861864	-1.44028011310326	0.260025838984335	0.42739038630932	-0.303992694406144	-1.11702426708338	0.483711942978225	0.403066403544302	-0.443663766147692	-1.28534332640651	0.360846187885626	0.414187830717631	-0.0459725301789877	-0.795621485887863	0.703676366559668	0.378130973657893	-0.117304072682808	-0.885128073908925	0.643383818207227	0.385327939538653	-0.0355328442975989	-0.785190714000838	0.714124773859426	0.378135628025203	0.0483901308018723	FALSE
Operative procedures - OPCS4: W67.7 Secondary open reduction of fracture dislocation of joint and internal fixation NEC	41272	41272.W677	Categorical multiple	240	Health-related outcomes > Hospital inpatient > Summary Operations	2005	binary	64019/56(64075)	0.928307485154503	0.0240611156754019	-0.503077634258228	0.55119969719232	0.267415397743802	0.0456964214447253	FALSE	binary	382982/327(383309)	0.580855409539028	-0.00209670152955119	-0.00954153803942328	0.00535117769879157	0.00379704275679174	0.029655931618028	FALSE	binary	390097/330(390427)	0.461299112512298	-0.100711404957014	-0.646326313990207	0.439372872340485	0.275291191442803	0.0650267031156982	-0.462071963661349	0.592125328902565	0.267397129430388	-0.1435480187138	-0.6962508139595	0.401472188022693	0.278301274350394	0.269592984647136	-0.215221365254026	0.766517366547352	0.249196692017579	0.0501709995646041	-0.47151806740811	0.573448400047183	0.265081712810813	0.0202134129231578	-0.487089250704989	0.533272050143784	0.258905208960393	-0.559205905593396	-1.18165457305905	0.0333780856801139	0.307577849522693	-0.0390454191090915	-0.555638731665372	0.480618541721486	0.262896044318549	-0.239004239485718	-0.799337958358897	0.311306822033313	0.281533980431761	-0.0465061353005369	-0.573589722237274	0.480577469886776	0.267389288016685	-0.0258190293814396	-0.552907519571182	0.501269416195017	0.267391825950191	0.026893127433396	FALSE
Operative procedures - OPCS4: E13.6 Puncture of maxillary antrum	41272	41272.E136	Categorical multiple	240	Health-related outcomes > Hospital inpatient > Summary Operations	2005	binary	63870/205(64075)	0.928446371994917	0.012564669878167	-0.26215619158901	0.287163509742822	0.139911348382554	0.0456997472395903	FALSE	binary	382052/1257(383309)	0.839609959666433	0.000392551362197911	-0.00340776144539446	0.00419667786560969	0.00193958201260397	0.0422660162320843	FALSE	binary	389155/1272(390427)	0.919583462411603	0.0733106556243157	-0.197829084551789	0.345147884265794	0.13830160582979	-0.0567832651955827	-0.342001273572584	0.226760279595845	0.144845396316142	-0.0900688487560448	-0.373472461960109	0.191969651429202	0.144002061728543	0.0680044690971259	-0.199929208941583	0.33716016024906	0.136806284227397	0.0769563650999011	-0.194184573897176	0.348794798155093	0.138302254231118	0.103105956532042	-0.157578681773817	0.366181398207843	0.133420488180264	-0.0487192712206859	-0.323310806914904	0.225994177043179	0.139906644885325	-0.0322391674515083	-0.302042980392743	0.238477790412044	0.137676388539871	-0.0492414225753164	-0.325310351374749	0.226703195546667	0.140594315298439	0.0811923921596555	-0.184940469548115	0.34884024262061	0.135966009535515	-0.0124521480919013	-0.287051693877244	0.262269322501805	0.139911392862653	0.0468349446607463	FALSE
Mean L3 in splenium of corpus callosum on FA skeleton	25300	25300	Continuous		UK Biobank Assessment Centre > Imaging > Brain MRI > Diffusion brain MRI > dMRI skeleton	134	cont	5595	0.928449369012687	-0.00229456787682467	-0.0524065332684423	0.047817397514793	0.0255622640845879	0.0457030730344552	FALSE	cont	33361	0.669385726929683	0.000152948809934803	-0.000549179456148859	0.000855077076018466	0.00035822229121958	0.033944914522535	FALSE	cont	33954	0.683207162670003	0.0162863134214046	-0.0342781265166608	0.0668507533594701	0.025797737669804	0.0103950996552473	-0.0409441058273725	0.0617343051378671	0.0261930193796083	-0.00140372256231028	-0.0516272521325724	0.0488198070079518	0.0256238068154668	0.0165717533235383	-0.0332867754170548	0.0664302820641314	0.0254375851216323	-0.00991789819809009	-0.0604116321293799	0.0405758357331997	0.0257616638001692	0.0225480074524172	-0.0262469449316346	0.071342959836469	0.024894953504008	0.0302489502158713	-0.0191631029720308	0.0796610034037735	0.0252097954101589	0.0472323818444079	-0.00207767972688776	0.0965424434157036	0.0251577597706274	0.00935178961253121	-0.0404107363141373	0.0591143155391997	0.0253886049408526	0.00917156723203422	-0.0404584257038195	0.0588015601678879	0.0253209872369124	0.00270138430177721	-0.0472836250567367	0.0526863936602911	0.0255021149335996	0.0370029310118553	FALSE
Weighted-mean L1 in tract anterior thalamic radiation (right)	25572	25572	Continuous		UK Biobank Assessment Centre > Imaging > Brain MRI > Diffusion brain MRI > dMRI weighted means	135	cont	5595	0.928585067208824	0.0020450513722911	-0.0427027190150518	0.046792821759634	0.0228259720986536	0.0457063988293202	FALSE	cont	33359	0.181258943622936	-0.000432374856679577	-0.00106631641823865	0.000201566704879498	0.000323433778636467	0.0102767225004317	FALSE	cont	33952	0.414940385126259	-0.00767684282993191	-0.0533143803777735	0.0379606947179097	0.0232840553662366	0.00261852341058757	-0.0437182880010351	0.0489553348222103	0.0236408215774586	-0.0121620112881118	-0.0574918560752679	0.0331678334990444	0.0231270719779879	0.0198490911009713	-0.0251513177495177	0.0648494999514603	0.022958995324401	-0.0272839922651361	-0.0728577135340459	0.0182897290037737	0.0232514966031711	-0.000475254399092193	-0.0445191177628418	0.0435686089646575	0.0224709703504371	0.00577255496837754	-0.0388285309223892	0.0503736408591443	0.0227552626428681	-0.00190740047778822	-0.0464127837662904	0.0425979828107139	0.0227064356287574	-0.0358795903802507	-0.0807933511813652	0.00903417042086389	0.0229147879002626	-0.0309905328783191	-0.0757846740957903	0.0138036083391522	0.0228537585556027	-0.00281381688635654	-0.0479283825288879	0.0423007487561749	0.023017237578676	0.0245067588258454	FALSE
Volume of pallidum (right)	25018	25018	Continuous		UK Biobank Assessment Centre > Imaging > Brain MRI > T1 structural brain MRI > Subcortical volumes (FIRST)	1102	cont	5926	0.928594691314499	-0.00218425748420069	-0.0499829232786999	0.0456144083102985	0.0243825380984216	0.0457097246241852	FALSE	cont	35299	0.690940110029611	-0.00013530913436686	-0.000802407910408201	0.000531789641674481	0.000340351100645403	0.0350522362286306	FALSE	cont	35921	0.939210686108172	-0.0111738094024034	-0.0592843394376791	0.0369367206328722	0.0245458124182187	0.00232799610810543	-0.0464568015150336	0.0511127937312445	0.0248898212187712	-0.0115089404642918	-0.0591689297088292	0.0361510487802456	0.0243159481924846	-0.0077643824607687	-0.0550588350219379	0.0395300701004005	0.0241294527442874	-0.0170942948883662	-0.0651487690386432	0.0309601792619107	0.0245172129154257	-0.0310336051736766	-0.0774059523907441	0.015338742043391	0.0236589980477883	-0.00890892967565468	-0.0557575366878009	0.0379396773364915	0.0239019840133091	0.0031412631346685	-0.0436418963644819	0.0499244226338189	0.0238685929370509	-0.0278160312228314	-0.0751096400735029	0.0194775776278401	0.0241290222863482	-0.0108964139647396	-0.0580022152776247	0.0362093873481454	0.0240332035832523	0.000965871978514074	-0.0464965875821861	0.0484283315392143	0.0242151692868491	0.0475939454919288	FALSE
PCT responsible for patient data: SUFFOLK PCT	41229	41229.5PT	Categorical multiple	239	Health-related outcomes > Hospital inpatient > Summary Administration	2001	binary	64038/37(64075)	0.928618512953946	-0.02947158474432	-0.681856428617098	0.619128025234068	0.32902044537898	0.0457130504190502	FALSE	binary	383068/241(383309)	0.194954561561301	0.00574623229120471	-0.00293827662627771	0.0144840862856672	0.00444106565214592	0.0109091694007943	FALSE	binary	390181/246(390427)	0.595783645790772	-0.101613924611272	-0.786140300508111	0.573914081491442	0.343685173204973	-0.11441792305605	-0.813780091973329	0.570542462742705	0.349696273171185	-0.313176571472687	-1.0482648147207	0.394195463022389	0.364055543263445	0.210482368949314	-0.403640409107444	0.840226015868198	0.314796676051567	0.174055686067335	-0.455808104137612	0.814189021545825	0.321310279995001	0.0930571314995342	-0.528603536843193	0.727785895581125	0.317919051477669	0.452724226811866	-0.121739705922207	1.05589271974028	0.298247193770111	0.259461293103041	-0.335251036006396	0.876269677419076	0.306721680859284	0.249135619324069	-0.35802646827858	0.874257609243177	0.311906854547352	0.00697537476391716	-0.641607218442722	0.659343559485176	0.32901289347898	0.0319234183041337	-0.616661960420125	0.68429436834786	0.329014466672861	0.0332166761450632	FALSE
Work/job satisfaction	4537	4537	Categorical single	100479	UK Biobank Assessment Centre > Touchscreen > Psychosocial factors > Mental health	100060	ordcat	15793	0.928772000969515	-0.0024108996473646	-0.0610165597737878	0.0561973712000706	0.0299019862214233	0.0457163762139151	FALSE	ordcat	94665	0.00871966243827925	0.00109888928352896	0.000277603927117471	0.00191927894766721	0.000418832593751524	0.00105767570367812	FALSE	ordcat	96364	0.177889301491906	0.0106286056472131	-0.0483250042370821	0.0696406838940231	0.0301285108769597	-0.0127121600038463	-0.0725805698185416	0.0471123371407413	0.030559169811995	0.00501223473895174	-0.0543907728655507	0.0644064401471876	0.0303305476389309	-0.00795405636110857	-0.0665073497640518	0.0506136898950812	0.0299071495644907	0.00758519384946999	-0.0514365756704636	0.0665292604081581	0.0301318990063052	0.0377702194887543	-0.0194133828345513	0.0949637981287086	0.0292185975174338	0.0393726664522806	-0.0187087013411449	0.097524649873522	0.029696242391835	0.0637670567226535	0.00631552466177468	0.121270074075078	0.0293511059467291	0.0406857623099492	-0.0176350103098276	0.0990118568817776	0.0297926487843295	0.0419046619339594	-0.0163026874491474	0.100156561311566	0.0297591010211607	0.00214057722616882	-0.0563393796292989	0.060612223957018	0.0298678188478617	0.0117546699330679	FALSE
Ever had any cause of nerve damage/neuropathy other than diabetic neuropathy	120008	120008	Categorical single	502	Online follow-up > Experience of pain	154	binary	19013/2232(21245)	0.928864553785793	-0.00399716725829029	-0.0917657083322993	0.0837671533736493	0.0447714272013989	0.0457197020087801	FALSE	binary	114551/13733(128284)	0.600194272198833	0.000325552915234529	-0.000891759801651254	0.00154318343526589	0.00062112923386321	0.0305776204455189	FALSE	binary	116700/13957(130657)	0.428713779512542	0.0403283022047633	-0.0473052403725235	0.127975076314576	0.044707679781237	-0.011102020615573	-0.100778259527924	0.0784879533697166	0.0457234972472777	-0.00168847531318766	-0.0897976457863431	0.0864076354543173	0.0449431442440642	0.0561015683305369	-0.0300105616775922	0.142296301623712	0.0439495570860531	-0.0107022857139068	-0.0991368406567171	0.0777030564825209	0.0451047974017269	0.0547766877723918	-0.0296582961930452	0.139367199201155	0.0431127125998031	0.0203668896327799	-0.0658910014083595	0.106697004018923	0.0440209280585858	0.046764646205829	-0.0378818117533845	0.131556634275082	0.0432179810113811	-0.0317649974821997	-0.119292432654408	0.055771959867204	0.0446517437735954	0.0565081053646231	-0.0291915870893923	0.142308501304344	0.0437438131847162	0.00365847433679767	-0.0840882705502515	0.0914089600510391	0.0447625986742237	0.0252001399886259	FALSE
Operative procedures - secondary OPCS4: Z91.4 Subclavian vein	41210	41210.Z914	Categorical multiple	240	Health-related outcomes > Hospital inpatient > Summary Operations	2005	binary	64034/41(64075)	0.928876382874091	-0.0278956036061938	-0.646846824179752	0.587976220502686	0.312551630383114	0.0457230278036451	FALSE	binary	383074/235(383309)	0.497698903247396	0.00304033741377812	-0.00574116320069058	0.0118592260681198	0.00448635713967046	0.0255676912450354	FALSE	binary	390190/237(390427)	0.64732944998395	-0.340242985637628	-1.04403745741619	0.335784852554683	0.348554911865248	-0.0365843450595781	-0.682581592740619	0.602222556224415	0.32499675822214	-0.149471341281402	-0.807618583095764	0.497252735001772	0.329982437599186	0.0608522862729845	-0.546615678820164	0.674197945001085	0.309060651018572	0.243783862680104	-0.342239620396757	0.842730255876446	0.300111201306212	-0.212767198267991	-0.858751710374262	0.426026716645869	0.324988550176917	-0.281461517898022	-0.95311343991094	0.374002092833385	0.335500969928701	0.154392295161811	-0.425474249496824	0.749167685691242	0.297529018131725	-0.326249008042252	-1.01301600079181	0.338927953015087	0.341654350984112	0.175815956998664	-0.410197722213372	0.774752899489943	0.300106153160183	0.0270183484808965	-0.588832377185001	0.645948555057094	0.312543517214202	0.0355133645391312	FALSE
Operative procedures - OPCS4: Z91.4 Subclavian vein	41272	41272.Z914	Categorical multiple	240	Health-related outcomes > Hospital inpatient > Summary Operations	2005	binary	64034/41(64075)	0.928876382874091	-0.0278956036061938	-0.646846824179752	0.587976220502686	0.312551630383114	0.04572635359851	FALSE	binary	383074/235(383309)	0.497698903247396	0.00304033741377812	-0.00574116320069058	0.0118592260681198	0.00448635713967046	0.0255698497668796	FALSE	binary	390190/237(390427)	0.64732944998395	-0.340242985637628	-1.04403745741619	0.335784852554683	0.348554911865248	-0.0365843450595781	-0.682581592740619	0.602222556224415	0.32499675822214	-0.149471341281402	-0.807618583095764	0.497252735001772	0.329982437599186	0.0608522862729845	-0.546615678820164	0.674197945001085	0.309060651018572	0.243783862680104	-0.342239620396757	0.842730255876446	0.300111201306212	-0.212767198267991	-0.858751710374262	0.426026716645869	0.324988550176917	-0.281461517898022	-0.95311343991094	0.374002092833385	0.335500969928701	0.154392295161811	-0.425474249496824	0.749167685691242	0.297529018131725	-0.326249008042252	-1.01301600079181	0.338927953015087	0.341654350984112	0.175815956998664	-0.410197722213372	0.774752899489943	0.300106153160183	0.0270183484808965	-0.588832377185001	0.645948555057094	0.312543517214202	0.0355155518614113	FALSE
Fluid intelligence completion status	20242	20242	Categorical single	498	Online follow-up > Cognitive function online > Fluid intelligence / reasoning	118	ordcat	16410	0.928949017996385	0.0041985429267514	-0.0880867728010676	0.0965130169700582	0.047086915537043	0.045729679393375	FALSE	ordcat	97253	0.757738455647132	-0.000205843799691721	-0.00151416507167422	0.00110202199311312	0.00066736391949944	0.0382684337765498	FALSE	ordcat	99080	0.9835092503523	0.0284822348370295	-0.0644862697144069	0.122628588451319	0.0480681205146053	0.0239863685790738	-0.0711740656840445	0.119289984602092	0.0487885535681947	0.0207882573643344	-0.0722417012768941	0.11394070176062	0.0478839463208803	0.0140404411012791	-0.0781683005222388	0.105873830541144	0.0472033544631745	0.0310513706309243	-0.0626833186541577	0.125137545267041	0.0480380373543029	0.0254543055311168	-0.0651074247909427	0.116250326210595	0.0463910128610359	0.0253070902804277	-0.0662079659035913	0.117246306075851	0.0470145597383069	-0.0295091677473419	-0.119235090704603	0.0602076771892632	0.045907390326374	0.0301413589285908	-0.0618919595432022	0.122848363128414	0.0473556189173871	0.021458140267401	-0.0702803593312088	0.113021126384287	0.0469742094892623	-0.00429865515779266	-0.0964287316541137	0.0878504455954169	0.0470756007042339	0.0493525526051008	FALSE
Operative procedures - OPCS4: W75.3 Open repair of extra-articular ligament NEC	41272	41272.W753	Categorical multiple	240	Health-related outcomes > Hospital inpatient > Summary Operations	2005	binary	64036/39(64075)	0.928954293580239	-0.0285698221290694	-0.663561682953597	0.603016775611785	0.320463489324116	0.04573300518824	FALSE	binary	383063/246(383309)	0.330235307593629	-0.00426108264262412	-0.0128503411918748	0.00431931022946169	0.00437672498902504	0.0174494905888448	FALSE	binary	390174/253(390427)	0.985294771415741	0.363573084443801	-0.217756364917999	0.965051217959968	0.299559910162312	0.0137225062018868	-0.638663441424495	0.662323093038683	0.329022541878118	0.115833374111636	-0.506720267092407	0.744871428001892	0.316730670815703	0.0653095655980988	-0.557236616799456	0.694340256836253	0.316726691510421	0.161848805403091	-0.452413863676404	0.785393682211968	0.313294769923359	-0.0143752036662362	-0.63691643135195	0.614650569055337	0.316723858276869	0.0413348235035341	-0.581209024105008	0.670363221155811	0.316725416292635	-0.10472846654979	-0.746209345380767	0.536752463348187	0.324539574295514	0.103976741673468	-0.510278965473443	0.727514868753135	0.31329110573242	0.0982976679088118	-0.515957150542083	0.721834947465456	0.313290634899146	0.0265709958301398	-0.605018256227749	0.661565389882084	0.320464514586845	0.0494050483398224	FALSE
Operative procedures - OPCS4: W19.8 Other specified primary open reduction of fracture of bone and intramedullary fixation	41272	41272.W198	Categorical multiple	240	Health-related outcomes > Hospital inpatient > Summary Operations	2005	binary	63900/175(64075)	0.92910054204564	0.0134714130366728	-0.283896595739849	0.310672207076024	0.151384699668797	0.045736330983105	FALSE	binary	382285/1024(383309)	0.92910205635757	-0.000191131825552295	-0.00440023298155565	0.00402177543855435	0.00214789123804751	0.0464319633914695	FALSE	binary	389393/1034(390427)	0.906201999867782	-0.21875296725986	-0.537683166752565	0.0963311340815974	0.161369022821998	0.055624465089116	-0.243469582892698	0.354547214428272	0.152264826154477	0.0581832998969327	-0.236326877712463	0.353341053659827	0.150146698647605	0.0206581668870241	-0.272980153726638	0.315097172917398	0.149741871933742	-0.0427518821936863	-0.345848739636012	0.259446421525605	0.154106817253675	-0.0896751325794216	-0.385936536786827	0.20691730186509	0.150948226422601	-0.0943699436673537	-0.395401916688576	0.206135653289541	0.153150458520425	-0.0844245918105268	-0.380685165705108	0.212167047707225	0.15094806396907	0.0144992060374809	-0.279138579151505	0.308937667392	0.149741395097653	-0.0710256008776677	-0.371067476598781	0.228669505317912	0.152695355036193	-0.012764604679083	-0.309955499892513	0.284593697645897	0.151382563099992	0.0463362351808916	FALSE
Operative procedures - secondary OPCS4: Z35.7 Artery of circle of Willis	41210	41210.Z357	Categorical multiple	240	Health-related outcomes > Hospital inpatient > Summary Operations	2005	binary	64034/41(64075)	0.929126016979239	-0.027797626575539	-0.646752844542785	0.588078119604624	0.312552752675845	0.0457396567779699	FALSE	binary	383108/201(383309)	0.213013757739712	-0.00602943303533484	-0.015543959043114	0.00346098193674427	0.00484367350153118	0.0117013469176308	FALSE	binary	390222/205(390427)	0.78003299577744	0.155801792244353	-0.443953916991687	0.763988800436496	0.305848694405017	-0.154496558913176	-0.826158499268646	0.500977582944305	0.335508009242573	-0.274217473182716	-0.960986027299865	0.39096111726962	0.341656377820173	-0.197217414939033	-0.855357581445651	0.449499343492633	0.329977705606126	-0.0858043540058464	-0.73179654136673	0.552997391759481	0.324993400605702	-0.33189137487385	-1.0035414701228	0.323570355825137	0.335498109156075	-0.220911406706395	-0.879049492351467	0.425803197766673	0.329976263209421	-0.395405318173052	-1.08216359789303	0.269762316857002	0.341646432367959	-0.396116426666222	-1.09990471487777	0.279904717790145	0.348548612380333	-0.478848590839125	-1.20196890884998	0.209373314015943	0.356335427000185	0.0267268644340022	-0.589121618123988	0.645654849675513	0.312541913048185	0.0409904195284133	FALSE
Operative procedures - OPCS4: Z35.7 Artery of circle of Willis	41272	41272.Z357	Categorical multiple	240	Health-related outcomes > Hospital inpatient > Summary Operations	2005	binary	64034/41(64075)	0.929126016979239	-0.027797626575539	-0.646752844542785	0.588078119604624	0.312552752675845	0.0457429825728349	FALSE	binary	383108/201(383309)	0.213013757739712	-0.00602943303533484	-0.015543959043114	0.00346098193674427	0.00484367350153118	0.011703505439475	FALSE	binary	390222/205(390427)	0.78003299577744	0.155801792244353	-0.443953916991687	0.763988800436496	0.305848694405017	-0.154496558913176	-0.826158499268646	0.500977582944305	0.335508009242573	-0.274217473182716	-0.960986027299865	0.39096111726962	0.341656377820173	-0.197217414939033	-0.855357581445651	0.449499343492633	0.329977705606126	-0.0858043540058464	-0.73179654136673	0.552997391759481	0.324993400605702	-0.33189137487385	-1.0035414701228	0.323570355825137	0.335498109156075	-0.220911406706395	-0.879049492351467	0.425803197766673	0.329976263209421	-0.395405318173052	-1.08216359789303	0.269762316857002	0.341646432367959	-0.396116426666222	-1.09990471487777	0.279904717790145	0.348548612380333	-0.478848590839125	-1.20196890884998	0.209373314015943	0.356335427000185	0.0267268644340022	-0.589121618123988	0.645654849675513	0.312541913048185	0.0409926068506934	FALSE
Liking for barbequed or grilled meat	20610	20610	Categorical single	96	Online follow-up > Food (and other) preferences	1039	ordcat	23692	0.929222419619807	0.00203013672312714	-0.0427343145786449	0.0467922837734678	0.0228386175325446	0.0457463083676999	FALSE	ordcat	142279	0.113178493071102	-0.000507502439538881	-0.00113230431176267	0.000118291171197783	0.000320373173354934	0.00695259886030047	FALSE	ordcat	144903	0.234967501410302	0.0152110905135966	-0.0291549774825664	0.0587521484785623	0.0230944868185265	0.0087210845970335	-0.0353174205012135	0.0534988711500088	0.0233639394200452	0.00170798771235938	-0.042683773022365	0.0465455416084266	0.0230402530255849	0.0136996484825838	-0.0296463594373401	0.0556758753808761	0.0227635714624143	-0.00469442632986681	-0.0493895093978801	0.0397192803673307	0.0230702292748375	-0.0369882725147401	-0.0804716739891507	0.00657387878673548	0.0223093848421433	-0.0168865509936816	-0.0607898362193018	0.026909108169158	0.0225928400099878	-0.0168028513710895	-0.059295581263285	0.0263663638535095	0.0223085327708435	-0.03656840976153	-0.0804985594235035	0.00774719901582973	0.0227254130405553	0.00793241597700105	-0.0354522086149641	0.0517470729605649	0.0226560249472509	-0.00204343525595577	-0.0464236132837764	0.0388273330688186	0.0228922866879471	0.0151822039459294	FALSE
Operative procedures - OPCS4: T31.3 Excision of lesion of anterior abdominal wall NEC	41272	41272.T313	Categorical multiple	240	Health-related outcomes > Hospital inpatient > Summary Operations	2005	binary	64038/37(64075)	0.929224926532522	-0.0292205829944852	-0.681605600828599	0.61937924240456	0.329020556489463	0.0457496341625649	FALSE	binary	383040/269(383309)	0.435243664952036	0.00327070619367981	-0.00493986949184358	0.0115150868157448	0.00419482808471365	0.0225241754446555	FALSE	binary	390152/275(390427)	0.82878294506024	0.215316232253237	-0.406351567860743	0.850051785358625	0.317923309039288	0.220880690843065	-0.408985027971793	0.861015839631563	0.32131173536467	0.0658925087425201	-0.582695238023616	0.718265762342787	0.329016292546032	0.293303509360135	-0.307406525775831	0.914124549915381	0.30922269695772	0.346184043133362	-0.254533790976426	0.967012395922232	0.309226653665977	-0.00514233062968138	-0.643932794790833	0.640838880548512	0.324988412896099	0.484915733514779	-0.0852437656958974	1.08516412140884	0.296438942583512	0.220511452515695	-0.380192164081062	0.841326469081139	0.309219413456141	0.160280191999009	-0.461382219354126	0.795010575522211	0.317920491407882	0.395133396582784	-0.18878850544278	1.00469286026451	0.30221287612879	0.0304096973018963	-0.618175247387537	0.682780196451809	0.329014701347776	0.0430552517607944	FALSE
Operative procedures - secondary OPCS4: Y82.9 Unspecified local anaesthetic	41210	41210.Y829	Categorical multiple	240	Health-related outcomes > Hospital inpatient > Summary Operations	2005	binary	62102/1973(64075)	0.929270517879434	-0.00406433118447867	-0.0938390237085229	0.0856783167947351	0.0457886829601393	0.0457529599574298	FALSE	binary	371675/11634(383309)	0.598861455438668	-0.00034024020221594	-0.00160776489786861	0.000927589796552815	0.000646769985984141	0.0305171818338802	FALSE	binary	378563/11864(390427)	0.494734049386773	-0.0189962054775822	-0.110127333633829	0.0720888925073835	0.0464768651739932	-0.0244404238531125	-0.11695392663308	0.0679497485634447	0.0471621089480824	0.0476602953883166	-0.0419209219140408	0.137283258659757	0.0457089003014019	-0.0104164123948569	-0.100158923523577	0.0793567173890731	0.0457882666466343	-0.0620837407934592	-0.154290745844771	0.0300154054754419	0.0470097023730393	-0.0439271992051659	-0.13276273984023	0.0449869154511538	0.0453379198922665	-0.0123311625003197	-0.10157956042294	0.0769746489800428	0.0455431105042593	0.0191705662171663	-0.0683407956988949	0.106833793942271	0.0446813575502319	0.0138123303840974	-0.0753434989259279	0.103031560453662	0.0454974511859699	-0.0518380218362515	-0.142182967105819	0.038502931609785	0.0460866219138441	0.00394490507785602	-0.0857849562206446	0.0937066535358764	0.0457821487054438	0.0285445557548449	FALSE
Operative procedures - OPCS4: Y82.9 Unspecified local anaesthetic	41272	41272.Y829	Categorical multiple	240	Health-related outcomes > Hospital inpatient > Summary Operations	2005	binary	62102/1973(64075)	0.929270517879434	-0.00406433118447867	-0.0938390237085229	0.0856783167947351	0.0457886829601393	0.0457562857522948	FALSE	binary	371675/11634(383309)	0.598861455438668	-0.00034024020221594	-0.00160776489786861	0.000927589796552815	0.000646769985984141	0.0305193403557244	FALSE	binary	378563/11864(390427)	0.494734049386773	-0.0189962054775822	-0.110127333633829	0.0720888925073835	0.0464768651739932	-0.0244404238531125	-0.11695392663308	0.0679497485634447	0.0471621089480824	0.0476602953883166	-0.0419209219140408	0.137283258659757	0.0457089003014019	-0.0104164123948569	-0.100158923523577	0.0793567173890731	0.0457882666466343	-0.0620837407934592	-0.154290745844771	0.0300154054754419	0.0470097023730393	-0.0439271992051659	-0.13276273984023	0.0449869154511538	0.0453379198922665	-0.0123311625003197	-0.10157956042294	0.0769746489800428	0.0455431105042593	0.0191705662171663	-0.0683407956988949	0.106833793942271	0.0446813575502319	0.0138123303840974	-0.0753434989259279	0.103031560453662	0.0454974511859699	-0.0518380218362515	-0.142182967105819	0.038502931609785	0.0460866219138441	0.00394490507785602	-0.0857849562206446	0.0937066535358764	0.0457821487054438	0.028546743077125	FALSE
Operative procedures - main OPCS4: G44.8 Other specified other therapeutic fibreoptic endoscopic operations on upper gastrointestinal tract	41200	41200.G448	Categorical multiple	240	Health-related outcomes > Hospital inpatient > Summary Operations	2005	binary	64001/74(64075)	0.929290655669087	0.0206469106173435	-0.437361295630383	0.478655074707303	0.232672275452415	0.0457596115471598	FALSE	binary	382863/446(383309)	0.496508644906603	0.00221276249178876	-0.00416198024089455	0.00860445208348369	0.00325542656993774	0.0255007770678639	FALSE	binary	389975/452(390427)	0.493749859234692	0.0451501401985661	-0.409325219226064	0.500541137555421	0.231123096730233	-0.0438315974928692	-0.517708057555624	0.42582607921932	0.239597655156362	-0.196051776272577	-0.684287143198581	0.284059618942972	0.245835623608429	0.0188882265726268	-0.432237538641366	0.471798102038383	0.229654190524289	0.150098063283624	-0.291878922163111	0.596215612466799	0.22563693398741	-0.132148310182269	-0.59378627905706	0.328523111870064	0.234256216137516	-0.0307665944907623	-0.485229738040743	0.424612183926849	0.231116781945596	0.0651854887433587	-0.371292740407655	0.50719648282907	0.223214768110557	-0.351804254674468	-0.857196514603556	0.140688186644958	0.253253321156149	0.273814072112812	-0.146598726236543	0.703769036558129	0.21611906278484	-0.0208969059164953	-0.47886819264675	0.437074403586333	0.23265329036586	0.0284964346646835	FALSE
Mean thickness of medialorbitofrontal (left hemisphere)	26768	26768	Continuous		UK Biobank Assessment Centre > Imaging > Brain MRI > T1 structural brain MRI > Freesurfer desikan white	192	cont	5961	0.929330596715485	-0.0022682025776287	-0.0524219533466879	0.0478855481914305	0.0255839192863993	0.0457629373420247	FALSE	cont	35529	0.572668995024365	0.000203254099416318	-0.000502982551451311	0.000909490750283947	0.000360319166277363	0.029297616991884	FALSE	cont	36160	0.838057876819029	0.00637986733771065	-0.044631880983925	0.0573916156593463	0.0260260089339112	-0.00735380198789954	-0.0589240530787522	0.0442164491029532	0.0263109550206363	-0.0180621980179919	-0.0685542089380038	0.03242981290202	0.0257608407970997	-0.00249942688223252	-0.052586262772723	0.0475874090082579	0.0255541219669267	0.0127329823171877	-0.038146691195695	0.0636126558300703	0.0259586248456247	0.00321491767407737	-0.0458574810440059	0.0522873163921607	0.0250365598017272	-0.032362184788597	-0.0819767926012617	0.0172524230240677	0.0253131929147632	0.0112375312708233	-0.0382975790985227	0.0607726416401693	0.0252726336075818	-0.00386975883370972	-0.0540160898132269	0.0462765721458074	0.0255844761455126	0.0166761562631112	-0.0332361545976529	0.0665884671238754	0.0254650799299001	0.00296931887662904	-0.0472726571120493	0.0532112948653074	0.0256332738822069	0.0434380331598058	FALSE
Date P03 first reported (foetus and newborn affected by other complications of labour and delivery)	132320	132320	Date		Health-related outcomes > First occurrences > Certain conditions originating in the perinatal period	2416	binary	64053/22(64075)	0.929338088195898	0.0378293321725005	-0.810503213983272	0.886163443925009	0.426581032700321	0.0457662631368897	FALSE	binary	383182/127(383309)	0.461463369786111	0.0044965497495723	-0.00745938995499963	0.0165371135916891	0.00611261113112696	0.0237415817648075	FALSE	binary	390299/128(390427)	0.662225563793247	-0.0883191413886937	-0.964094690134023	0.775606379238659	0.437077326609346	0.147154538444015	-0.677854894913209	0.982025020218902	0.417579165856543	-0.088105478210136	-0.9638789630756	0.775818125360791	0.437076269080078	-0.644369964105761	-1.71031102812131	0.322158905125109	0.507640488168562	-0.781023462000625	-1.9361940556394	0.230556864391452	0.539477622157175	-0.217464985574761	-1.09322561610902	0.646445186758723	0.437069253523158	0.178754178595335	-0.608945648882801	0.991781039228138	0.403063303516761	0.0603247081621412	-0.744696372757608	0.883540419706685	0.409820596788721	0.0411392941434856	-0.78385507900416	0.875995025321265	0.417571235658853	0.198150154230926	-0.589552305475393	1.01117961255334	0.403064682197977	-0.0354281270205497	-0.883706147444063	0.812849665692211	0.426550523664995	0.0361367513889497	FALSE
Cholesterol in Small VLDL	23512	23512	Continuous		Biological samples > Blood assays > NMR metabolomics	220	cont	15153	0.929496454076165	-0.00143432762185653	-0.033214129266294	0.0303454740225809	0.0162131869652374	0.0457695889317547	FALSE	cont	90895	0.837748538552111	-4.65200783975155e-05	-0.000491795334323468	0.000398755177528436	0.000227182402258176	0.0421991020549128	FALSE	cont	92555	0.620709907059999	0.00752509443881108	-0.02449039924623	0.0395405881238522	0.0163345220625326	0.0115972649107959	-0.0209118249751954	0.0441063547967872	0.0165863581926801	0.0225417440172167	-0.00935810197252153	0.0544415900069548	0.0162755178238665	0.0307756946694358	-0.000987046700984994	0.0625384360398566	0.0162055661170102	0.00314172442859885	-0.0288352000913026	0.0351186489485003	0.0163148438128356	0.00540021481956723	-0.02563778853942	0.0364382181785544	0.0158357998671507	0.0151058676057044	-0.0163527761966862	0.046564511408095	0.0160504134748858	0.000199488237431565	-0.0308672012162591	0.0312661776911223	0.0158504357072671	0.0235314632666318	-0.00807883593523369	0.0551417624684973	0.016127789088487	0.00533022717541085	-0.0261416884035827	0.0368021427544044	0.0160571848253407	0.00142196311827103	-0.0303570100351108	0.0332009362716529	0.016213847682789	0.0344328273327792	FALSE
Operative procedures - secondary OPCS4: T85.8 Other specified block dissection of lymph nodes	41210	41210.T858	Categorical multiple	240	Health-related outcomes > Hospital inpatient > Summary Operations	2005	binary	64001/74(64075)	0.92962706563688	0.020549292659629	-0.437477960693187	0.478576572965409	0.232682018032941	0.0457729147266197	FALSE	binary	382883/426(383309)	0.430036451590748	0.00262742224218732	-0.0038949974238079	0.00916906139636938	0.00333124238303915	0.0223385425660508	FALSE	binary	389995/432(390427)	0.470748030245373	0.0997869014036018	-0.348252525584012	0.550434301174812	0.228307114292333	-0.493495731410188	-1.04590751591889	0.0323674986692043	0.273395609153395	0.0671406316084181	-0.384086674924118	0.520151281331774	0.229705767983946	-0.117302704922334	-0.586966029730501	0.34929083024106	0.237767124377416	-0.325166244283274	-0.837141166156028	0.172076848169129	0.256097600056954	-0.02127783470929	-0.469295566199017	0.429348167894386	0.228295959592104	0.0944437371134758	-0.34481663269943	0.538555040912774	0.224446495711693	-0.164819244297236	-0.630403759631512	0.298777234894642	0.23598629584597	0.0712239887947509	-0.373756511307728	0.519596857603277	0.226962874666239	0.00599899013529287	-0.44521664940715	0.458998028615879	0.229699740359741	-0.0206692385141801	-0.478732354670826	0.437393846784169	0.232700017621321	0.0273743383350103	FALSE
Mean ICVF in external capsule on FA skeleton (right)	25376	25376	Continuous		UK Biobank Assessment Centre > Imaging > Brain MRI > Diffusion brain MRI > dMRI skeleton	134	cont	5595	0.929630000854488	0.00217473214902772	-0.046119065771128	0.0504685300691834	0.0246348113955482	0.0457762405214846	FALSE	cont	33359	0.140259975413066	-0.000512348944740788	-0.00119328852531722	0.000168590635835648	0.000347411930253203	0.00822180970471421	FALSE	cont	33952	0.0603031936465893	-0.0010808040672343	-0.0501188114026336	0.047957203268165	0.0250189589359507	-0.000939708667918387	-0.0507342061031055	0.0488547887672688	0.0254049165996175	0.0261692769002749	-0.0225381114279973	0.074876665228547	0.024850278685422	-0.00516298189774126	-0.0535163879864026	0.04319042419092	0.024669678624406	0.0398016476826567	-0.00916778812230283	0.0887710834876162	0.0249839740661024	-0.00546575081817583	-0.052787687652427	0.0418561860160754	0.0241434278992638	-0.0106154385843489	-0.0585397678866446	0.0373088907179469	0.0244507656815324	-0.0503600501072572	-0.0981815460961462	-0.0025385541183683	0.0243983006123917	-0.0296768283446735	-0.0779371297488172	0.0185834730594703	0.0246221770556176	-0.00811682124101235	-0.0562485905322862	0.0400149480502615	0.0245566005807855	-0.00167348437272642	-0.0501495529330714	0.0468025841876186	0.0247322604361229	0.00459993875497616	FALSE
Mean thickness of caudalmiddlefrontal (left hemisphere)	27175	27175	Continuous		UK Biobank Assessment Centre > Imaging > Brain MRI > T1 structural brain MRI > Freesurfer DKT	196	cont	5961	0.929659312860464	-0.00218272755695384	-0.0506726199887276	0.0463071648748199	0.0247351688589164	0.0457795663163496	FALSE	cont	35529	0.362635520397021	-0.000316842833475898	-0.000999052848526348	0.000365367181574552	0.000348060871022563	0.019027370056985	FALSE	cont	36160	0.370024654230716	0.0190309961801679	-0.0302383911013069	0.0683003834616427	0.0251370626521368	0.0220720136178978	-0.0277368001709931	0.0718808274067887	0.0254122760992958	-0.00129145950165285	-0.0500588615705486	0.0474759425672429	0.0248809516177747	-0.00332345988863539	-0.0516995261162185	0.0450526063389477	0.0246812934912203	0.0370616268134745	-0.0120801968161617	0.0862034504431107	0.0250719801397427	-0.0146883758099791	-0.0620846540560777	0.0327079024361194	0.0241814092175296	-0.014996405982323	-0.0629163735891553	0.0329235616245093	0.0244485936295422	-0.0104819347127172	-0.0583251201967715	0.037361250771337	0.0244094196690501	-0.0239748792583416	-0.0724084084563	0.0244586499396169	0.0247106108902424	0.0193913624856333	-0.0288161398020181	0.0675988647732848	0.0245952927805814	0.00182965411706766	-0.0466962532320608	0.0503555614661961	0.024757741887841	0.0223106872566604	FALSE
Operative procedures - OPCS4: R15.9 Unspecified other induction of labour	41272	41272.R159	Categorical multiple	240	Health-related outcomes > Hospital inpatient > Summary Operations	2005	binary	64042/33(64075)	0.929680255366059	-0.0308469001933819	-0.725040208255265	0.65857911272702	0.349598570630672	0.0457828921112146	FALSE	binary	383093/216(383309)	0.498638965026227	0.00316688000567166	-0.00600051800308371	0.0123739469831883	0.00468335551953057	0.025608703160076	FALSE	binary	390210/217(390427)	0.53720970527902	0.119561430032801	-0.558037928058739	0.806105647610329	0.344760309248603	-0.499922103072715	-1.36164253441882	0.298800042579176	0.417654452523376	-0.0746817354806446	-0.807598223659315	0.646715796024181	0.367081902375489	0.310448721693398	-0.330521115268553	0.973341930748198	0.329772843860289	0.462471969294462	-0.158231070765684	1.11207931010369	0.321409464330789	0.175052085519115	-0.47376304836973	0.843021075764522	0.332987075905516	-0.00302504231443961	-0.69214943451616	0.690837809367553	0.349432389994444	0.162912216007834	-0.494617514261523	0.836536670288096	0.336562707455785	-0.0321008269146977	-0.734144840366204	0.669944813057857	0.35466104734241	0.29546892842184	-0.345481913997875	0.958342739480431	0.329762778632644	0.0275665007530897	-0.661549120273554	0.721424811011432	0.349428910717159	0.0305372063519839	FALSE
Avocado intake	104100	104100	Categorical single	100017	Online follow-up > Diet by 24-hour recall > Fruit/vegetables yesterday	100103	ordcat	9677	0.929725679097435	-0.0108440239574653	-0.251761122145269	0.229594723831935	0.122661269844462	0.0457862179060796	FALSE	ordcat	58199	0.441557048283024	-0.00127216463344113	-0.00451370302147816	0.00196964271315411	0.00165350171938781	0.0228393196339147	FALSE	ordcat	59285	0.333500047812615	0.131069514058155	-0.106615632169148	0.369788915295681	0.121412662617538	0.153072523640568	-0.0846908043133753	0.391107077989234	0.121431435727536	0.1804285153494	-0.0550019148378922	0.417061049486677	0.120332986581373	0.0413768197457813	-0.197844191242172	0.281300971338343	0.122124863139106	0.105081731944072	-0.13176374079727	0.343054433844758	0.121005926117799	0.079809646116738	-0.152149405748529	0.313565013063237	0.118691120887671	0.26881202192336	0.0427482471887002	0.49744787605106	0.115893124153209	0.0890833281803397	-0.142544144760378	0.322558797131715	0.118533020182905	-0.0483081511357133	-0.291954873249307	0.1954739817921	0.124213974430772	0.0516891543172552	-0.185064894930595	0.289509932700223	0.120954463033737	0.0131001321638546	-0.227412347933989	0.253996034800105	0.122724034713653	0.0203989675838838	FALSE
	25821	25821	Continuous		UK Biobank Assessment Centre > Imaging > Brain MRI > T1 structural brain MRI > Regional grey matter volumes (FAST)	1101	cont	5926	0.929731938246701	0.00219276723457346	-0.0465707926407797	0.0509563271099266	0.0248747394244693	0.0457895437009445	FALSE	cont	35309	0.792145054383534	-9.22477225708398e-05	-0.000778398039812878	0.000593902594671198	0.000350071123403604	0.0399434467276809	FALSE	cont	35931	0.591215144556326	-0.0347207607470863	-0.0841923607026155	0.0147508392084428	0.0252402254359712	-0.0297277320106845	-0.0798918625376609	0.0204363985162918	0.0255935519457332	-0.0500598157016901	-0.0990769627745326	-0.0010426686288477	0.025008365273386	-0.00501987961059826	-0.0536610813876678	0.0436213221664713	0.0248165593882836	-0.0209238316395982	-0.0703422411331303	0.028494577853934	0.025213087861018	-0.0156300266473717	-0.0633193697375074	0.032059316442764	0.0243309246430359	-0.0294285000319812	-0.0775999981154737	0.0187429980515113	0.0245769183189701	-0.0310198297066442	-0.0791351788545834	0.0170955194412949	0.0245482713418634	-0.0349114761600571	-0.0835477762791931	0.0137248239590789	0.024814058580722	-0.0427485823159006	-0.0911957604446114	0.0056985958128101	0.0247175692479023	-0.00196187390340774	-0.0507758656368953	0.0468521178300798	0.024904716178381	0.0329782580165362	FALSE
Operative procedures - main OPCS4: X37.5 Intramuscular injection for local action	41200	41200.X375	Categorical multiple	240	Health-related outcomes > Hospital inpatient > Summary Operations	2005	binary	63914/161(64075)	0.929743559068496	-0.0139178181894486	-0.324235488073005	0.295806017611213	0.157862709186819	0.0457928694958095	FALSE	binary	382390/919(383309)	0.725421400218349	-0.000796311572512557	-0.00523903640980141	0.00364963116132661	0.00226709407362255	0.0367509929200484	FALSE	binary	389492/935(390427)	0.981144305726317	-0.0651781448450145	-0.385120260461176	0.25342961201021	0.162555152577099	0.000549717272387498	-0.318159040251319	0.318161628335707	0.161990181699157	-0.00147973351488745	-0.315485592837376	0.312317991530535	0.159830926143852	-0.0357547186721295	-0.348643807028865	0.277134356730161	0.159317317671454	-0.104539419623917	-0.428402118088007	0.217235811066814	0.164351572066881	0.0191277911402866	-0.283034983349464	0.323273979301968	0.154379386629326	0.0372357528440752	-0.267615905868413	0.343579728478094	0.155619045266233	-0.121288778853012	-0.435271350292762	0.192485630105478	0.159818953378105	-0.106614222582348	-0.425301522869625	0.210976097584962	0.161979121337242	-0.153886202268032	-0.476395977697913	0.166794107394208	0.163731133321764	0.0130134736121965	-0.29670289313495	0.32332363214616	0.157858856775404	0.0492628723916182	FALSE
Number of incorrect matches in round (pilot)	10137	10137	Integer		UK Biobank Assessment Centre > Cognitive function > Pairs matching	100030	cont	548	0.929760700141648	0.0073683313710193	-0.157437143407215	0.172173806149253	0.0838988924671718	0.0457961952906745	FALSE	cont	3148	0.52294070459577	0.00075956868599109	-0.00157317262086191	0.00309230999284409	0.0011897378123362	0.0268692799171128	FALSE	cont	3220	0.710992951539763	0.0246192132707155	-0.145858588567884	0.195097015109315	0.0869472311358911	-0.0635853121139559	-0.23415854380154	0.106987919573628	0.0869959023473182	-0.0385443677764072	-0.203998838866381	0.126910103313567	0.0843852277843563	0.0785764226392447	-0.0913599681104613	0.248512813388951	0.0866711001993243	0.0222782793430865	-0.151942556097475	0.196499114783648	0.0888562562654346	0.0814237841871277	-0.0842974968672567	0.247145065241512	0.0845213064256502	0.0902511395505971	-0.0774587652755246	0.257961044376719	0.0855355459856328	0.00423077811139505	-0.158936294241295	0.167397850464085	0.083218606766455	-0.0167195544229398	-0.180826975872039	0.14738786702616	0.0836982043994143	0.0682207286171041	-0.0979183560719394	0.234359813306148	0.0847343949849837	-0.0235379326225357	-0.188086067269618	0.141010202024546	0.0839229773134028	0.0381797103985301	FALSE
Mean L1 in body of corpus callosum on FA skeleton	25203	25203	Continuous		UK Biobank Assessment Centre > Imaging > Brain MRI > Diffusion brain MRI > dMRI skeleton	134	cont	5595	0.929761627762691	0.00224445480817081	-0.0476913061532774	0.052180215769619	0.0254723816754333	0.0457995210855394	FALSE	cont	33361	0.944807494694588	2.48004554677303e-05	-0.000677402559614444	0.000727003470549905	0.000358260427780671	0.0472349335175272	FALSE	cont	33954	0.476352012427028	-0.0236502867019792	-0.0741845945457684	0.0268840211418101	0.0257823644180774	-0.0135570470197157	-0.0648656587138636	0.0377515646744321	0.0261774105736907	0.0193806977965441	-0.0308129028329496	0.0695742984260378	0.0256085372116974	0.0336070362980806	-0.0162217810111128	0.083435853607274	0.0254224264901121	-0.00944685068293036	-0.0599104946546945	0.0410167932888338	0.0257463120453928	0.0010541006105076	-0.0477117741429556	0.0498199753639708	0.0248801182346585	-0.00577350153322995	-0.0551561093510882	0.0436091062846283	0.0251947725218819	0.0247248573703738	-0.0245558196091841	0.0740055343499317	0.0251427678911541	-0.0192738356461404	-0.0690067073508996	0.0304590360586188	0.0253734754973434	-0.0074871025026006	-0.0570875201949056	0.0421133151897044	0.0253058980877885	-0.00291798558290274	-0.0528732081383545	0.047037236972549	0.0254869178478144	0.0276499409422984	FALSE
Oat crunch intake	100810	100810	Categorical single	100001	Online follow-up > Diet by 24-hour recall > Cereal yesterday	100102	ordcat	9677	0.929769167736236	-0.00981766136234836	-0.228669468992467	0.208583489150628	0.111446258000281	0.0458028468804044	FALSE	ordcat	58201	0.989640570391361	2.12115674562058e-05	-0.00305659507387391	0.00310008127808164	0.00157020045283603	0.0494495769297185	FALSE	ordcat	59287	0.111199699233074	0.135319186199979	-0.079577404295825	0.351057623320746	0.109784971351997	-0.0725651241686467	-0.300268686952293	0.154214678749736	0.115860789109366	-0.135795917232123	-0.367011105964429	0.0940754619792605	0.117530507246458	-0.194625905033773	-0.42486216982935	0.0339174720292404	0.117028179976031	0.0279580478843571	-0.190819711890513	0.246998088033097	0.111610634143961	0.0420743222065831	-0.170128382095968	0.255396278174681	0.108486422989035	0.126955322616941	-0.084520889979012	0.339745581098851	0.108182237271659	-0.0662638218820579	-0.283827067759695	0.151783996691323	0.111060255154745	0.0364458703525258	-0.179421769106838	0.253084219747012	0.110262393909554	-0.0635811255226502	-0.283920955529295	0.15681338341373	0.11235002008919	0.0097740378371227	-0.208670908405159	0.228440304691196	0.111434221126068	0.00773874622686907	FALSE
Types of spread used on bread/crackers: Unknown polyunsaturated margarine on bread/crackers	20087	20087.175	Categorical multiple	77	Online follow-up > Diet by 24-hour recall > Bread/pasta/rice yesterday	100101	binary	9581/96(9677)	0.929813559701458	0.0181016289476376	-0.386538079465185	0.421645993141889	0.205501023286257	0.0458061726752694	FALSE	binary	57620/581(58201)	0.637347818070646	-0.0013513718438935	-0.0069683412950238	0.0042709131978711	0.00286609237170675	0.0323821447073044	FALSE	binary	58699/588(59287)	0.991426102941905	-0.010605173661234	-0.418664691705707	0.397451989522486	0.207487834661652	0.0795064867446415	-0.32162001787403	0.482255359049125	0.204397391561707	-0.0730501390264782	-0.491724655707354	0.343102152143131	0.212208939316916	0.060802670575002	-0.333995078424654	0.458662818481474	0.20156209639572	0.073284902070879	-0.323549092099354	0.472720520724356	0.202475036677807	-0.0612082910406814	-0.459999433302258	0.339705713055521	0.203340221416826	0.00431849256167898	-0.394543175100788	0.40530215268348	0.203377332182367	-0.128609210227587	-0.534100127933005	0.277444078142477	0.206329135136823	-0.152302886090798	-0.568077653357621	0.261620947189306	0.21091226859282	0.0177681417714318	-0.377014482800233	0.415612057060224	0.20155364795268	-0.0148363514147822	-0.418095029933486	0.38952669775384	0.205341520769682	0.0496828382693906	FALSE
Operative procedures - secondary OPCS4: S35.3 Split autograft of skin to head or neck NEC	41210	41210.S353	Categorical multiple	240	Health-related outcomes > Hospital inpatient > Summary Operations	2005	binary	64011/64(64075)	0.929922317424427	0.0220111542919488	-0.471000707260473	0.515024201267764	0.250287559112777	0.0458094984701344	FALSE	binary	382942/367(383309)	0.666521551132796	-0.00154373235894532	-0.00856524768750598	0.00548303993626628	0.00358197019623521	0.033819720255569	FALSE	binary	390055/372(390427)	0.930311674230845	0.0857767251210834	-0.39867763303548	0.572597203398367	0.246579358542522	0.0134518156711826	-0.48911560614216	0.513337158569084	0.254414572013428	-0.406214263493627	-0.971216748145832	0.137680915154008	0.281083745299083	-0.000338914337045528	-0.488933198912345	0.489474462649077	0.248372529719531	0.0644557362265844	-0.424156314350296	0.554287113917405	0.248381789425468	-0.159726663239092	-0.662252018580866	0.340115994822946	0.254392616039573	-0.0544315909706464	-0.547407314596617	0.438544259707211	0.250268595437876	-0.109445024568638	-0.602407765851297	0.383517705282345	0.250261836275504	0.00437827379388786	-0.484218590559106	0.494194488970164	0.248373932572229	-0.111135947938534	-0.613672664587834	0.388717943983602	0.25439847052451	-0.0220174557214821	-0.515004590183304	0.470969504124795	0.250274426764354	0.0472199133820377	FALSE
Main speciality of consultant (recoded): General practice with maternity function	41245	41245.1340	Categorical multiple	270	Health-related outcomes > Hospital inpatient > Summary Administration	2001	binary	63701/72(63773)	0.930081236243205	-0.0208206677059054	-0.488970627783862	0.445341013455436	0.23731292506445	0.0458128242649993	FALSE	binary	380979/440(381419)	0.587554205362068	0.00178377285658956	-0.004659331284563	0.00824155198353552	0.00328969206311554	0.0300012951131065	FALSE	binary	388060/447(388507)	0.916960933463637	0.137018588089845	-0.319458740203371	0.598037046637786	0.233079912666198	-0.114485704206748	-0.61587471802617	0.37936961255914	0.252637279166839	0.140492388942488	-0.322427979750563	0.606287891440948	0.235906661553299	-0.134400651006048	-0.625426612807873	0.351928032632654	0.248141611028484	0.0108296359840864	-0.462883496175202	0.484544172993544	0.24061634154216	-0.101652283694054	-0.575195172159937	0.371893610193324	0.240528728924034	0.191066591543587	-0.251573949991877	0.641775024629862	0.226991933039472	0.0175620486356873	-0.44519081095512	0.483189057284681	0.235819836329085	0.150566535791652	-0.29997693203365	0.607166265143536	0.230470043152366	0.158900583299849	-0.291662036882297	0.615518377458716	0.230479648069685	0.0206749522596829	-0.445527196810163	0.488846680784565	0.237329271885739	0.0467693249923444	FALSE
Date F23 first reported (acute and transient psychotic disorders)	130880	130880	Date		Health-related outcomes > First occurrences > Mental and behavioural disorders	2405	binary	64038/37(64075)	0.930150577854773	-0.028840776640654	-0.681297743311287	0.619831551406086	0.329036143620323	0.0458161500598643	FALSE	binary	383079/230(383309)	0.188654341282042	0.00596708886760324	-0.00292412410273003	0.0149156801994153	0.00454725980754658	0.0106307200828872	FALSE	binary	390193/234(390427)	0.896185075672063	-0.046695539154968	-0.717991029207778	0.620366869451947	0.338301583369162	-0.257758933856317	-0.992870329089269	0.449638120538501	0.364065161640165	-0.23451603663475	-0.950617370043724	0.461004444399214	0.356439625309211	0.11966866752548	-0.510208027540583	0.75981448125689	0.321313571253815	0.214758829190186	-0.406931478711617	0.849515920534822	0.31793131644115	0.0847024804396573	-0.536974817951079	0.719447068896518	0.317924267393634	0.229137366465719	-0.378042281846362	0.854275902507881	0.31191269562842	0.0509008812691274	-0.578970561524796	0.691041673841401	0.32131052608876	-0.0434741951859533	-0.702849388093874	0.61590096639035	0.333433205885379	0.280373650201273	-0.320358230461043	0.901215143994202	0.30923032701401	0.0283027758660153	-0.620303999679642	0.680694814768884	0.329022052041606	0.0458703355352378	FALSE
Operative procedures - OPCS4: P23.4 Repair of enterocele NEC	41272	41272.P234	Categorical multiple	240	Health-related outcomes > Hospital inpatient > Summary Operations	2005	binary	63987/88(64075)	0.930164964976536	0.0187144735662267	-0.401345158870643	0.438772166688815	0.213543074821113	0.0458194758547293	FALSE	binary	382790/519(383309)	0.29100382392149	-0.0031860461158425	-0.00910246044116781	0.00272900254063227	0.0030171827140338	0.0155866862372647	FALSE	binary	389896/531(390427)	0.779435480534794	-0.18527999170715	-0.631400866320677	0.254350571866918	0.225047540997187	-0.00762236083572676	-0.436392210003371	0.419011637262044	0.217398723422625	0.0757877873096226	-0.33653296563239	0.489971262162713	0.210106407698675	-0.0583974666736105	-0.481204208831148	0.36373052018258	0.214757640666897	0.0183431773436014	-0.401696086896956	0.438382682002214	0.213532623556191	0.173904034783396	-0.216338579287813	0.571186101856271	0.200258349842292	0.107413598689676	-0.293819797375875	0.513134870812186	0.205168943407657	-0.0456112102130061	-0.457895226935079	0.368535618089188	0.210087489362541	-0.158861617361858	-0.594071868841601	0.27260512810225	0.220240742186489	-0.245504636847283	-0.691607698101105	0.194107457840796	0.225038175451826	-0.0192955716128205	-0.439324081126295	0.400733248268367	0.213527094487584	0.0409707336278927	FALSE
PCT responsible for patient data: OLDHAM PCT	41229	41229.5J5	Categorical multiple	239	Health-related outcomes > Hospital inpatient > Summary Administration	2001	binary	63628/447(64075)	0.930339201591956	0.00830027707937952	-0.177965125729297	0.194488974380258	0.0949481924199293	0.0458228016495943	FALSE	binary	380567/2742(383309)	0.349885463142282	-0.00122969952444975	-0.00380745106731676	0.00134889717634002	0.00131532867903745	0.0184165083750648	FALSE	binary	387644/2783(390427)	0.534548447776315	0.0254849484471451	-0.160920982043262	0.211942170285274	0.0950523256366164	0.0594750486729101	-0.127837669482584	0.246735628714941	0.0954876895184241	0.0869144937072809	-0.0963945063112986	0.270631651643263	0.0935664100294057	0.100690829460793	-0.0798325570776162	0.281937106894649	0.0922281070618757	-0.126090209664762	-0.320507967535888	0.0674302013785422	0.098889283301304	0.0391716480855058	-0.14080928740107	0.219934221097221	0.0919667942198829	0.0155091099265505	-0.167775640569889	0.199202120098343	0.0935540375314391	0.0653296576221854	-0.11348038374203	0.245052612466978	0.0914039674808777	-0.00761356865120486	-0.192929068635223	0.177877440354754	0.0945287433213229	-0.0657597431569763	-0.253488136542575	0.121863291631657	0.0956856715225004	-0.00872108404626984	-0.194896220307203	0.17753061243718	0.0949412281876987	0.0304081543374601	FALSE
Operative procedures - secondary OPCS4: L91.1 Open insertion of central venous catheter	41210	41210.L911	Categorical multiple	240	Health-related outcomes > Hospital inpatient > Summary Operations	2005	binary	64034/41(64075)	0.930392442819449	-0.0272990703364812	-0.646240908461704	0.588563241674732	0.312548702296836	0.0458261274444592	FALSE	binary	383071/238(383309)	0.845430793132417	0.000867763663496525	-0.00785273939676411	0.00961152893659811	0.0044516329375234	0.0425897945087204	FALSE	binary	390185/242(390427)	0.993559042486499	-0.0869520255531191	-0.732970441926057	0.551876570156861	0.325002172232491	0.0194357333635243	-0.615590207160522	0.651056927325159	0.320476185190128	0.109354385122378	-0.498146538294848	0.722732380892532	0.309073096692535	-0.0851102512948153	-0.720123935366285	0.546498505444788	0.320468945373251	-0.139407382690978	-0.797582651135783	0.507345826561469	0.329991516324924	-0.155919732805222	-0.790929868860553	0.475685520915689	0.320466095697501	-0.0574063667377245	-0.682416065102196	0.567603360790967	0.316335606745698	-0.108239941222433	-0.733244835735148	0.516764937199905	0.316332632161975	0.0125371544057855	-0.603340528201855	0.631494123493594	0.312552588873756	0.21500116772062	-0.364899576713063	0.809809096618487	0.297542054651107	0.0279634460692833	-0.587913886649234	0.646919992803492	0.312552409726597	0.0497550199046328	FALSE
Operative procedures - main OPCS4: U30.1 Tilt table testing	41200	41200.U301	Categorical multiple	240	Health-related outcomes > Hospital inpatient > Summary Operations	2005	binary	64001/74(64075)	0.930446880451246	0.0203072750855369	-0.437675633062932	0.478289739998443	0.232659137875348	0.0458294532393242	FALSE	binary	382911/398(383309)	0.227150127139543	-0.00415628453215833	-0.0109075006115879	0.00258970577673098	0.00344159792974474	0.0124395613883613	FALSE	binary	390020/407(390427)	0.309016280656921	0.0951320215654059	-0.352798906107373	0.545672067665308	0.228252026455648	-0.211552482324011	-0.710865188320991	0.276566376912771	0.250629308308375	-0.198437846636196	-0.686660658742951	0.281660550465665	0.245828990202467	-0.0903578356934302	-0.555854524230352	0.3731501026865	0.235941441405388	-0.0639356955173992	-0.533508546658725	0.402566190771299	0.237720767072177	0.0905731208071526	-0.343323977164992	0.53065280829716	0.222076562201276	-0.337543967535717	-0.836839201345391	0.15055660692985	0.250620028468656	-0.585521119449126	-1.11980386801328	-0.0724516113463476	0.265655059722577	-0.182823430481811	-0.661195892679083	0.29010959785905	0.241551721690809	-0.0195680677921345	-0.47402012736461	0.435799669449756	0.231111044274503	-0.0214093110638257	-0.479368128743205	0.436549563404829	0.232646833671498	0.0190821995712848	FALSE
Had menopause	2724	2724	Categorical single	100579	UK Biobank Assessment Centre > Touchscreen > Sex-specific factors > Female-specific factors	100069	binary	8016/20916(28932)	0.930512145135643	0.00430004854550745	-0.0923629251496356	0.100954857606324	0.0493119806283954	0.0458327790341892	FALSE	binary	47636/125635(173271)	0.935062082595727	-5.63791175972877e-05	-0.00141265623394841	0.00129981304167989	0.000691956894475808	0.0467471075807287	FALSE	binary	48489/127972(176461)	0.0129103879653698	-0.0408707923263848	-0.138091218263638	0.0563423159973047	0.0496004780305144	0.0681073198306017	-0.0315190711333284	0.167740649017481	0.0508316791316533	-0.0141122462868387	-0.111688601603501	0.0834552723068834	0.049781692366198	-0.0118297759131651	-0.108380872696254	0.0847127735339508	0.049258664919775	0.0208552095835929	-0.0766070870126117	0.118314609579965	0.0497250135803703	-0.093642936270866	-0.187783222476149	0.000470436270600473	0.0480239763370791	0.0154107735152552	-0.0806005838620618	0.111414117293737	0.048983427479244	0.0322212579038422	-0.0625581383964567	0.126995334245911	0.0483555578369406	0.0742990727295695	-0.0224271468692383	0.171028166746891	0.0493509315406302	-0.0731910311280623	-0.169599237276262	0.0232060568403518	0.0491850997463352	-0.00417799157462443	-0.101029180198092	0.0926625883836113	0.0494112648962229	0.00129489478979833	FALSE
Number of self-reported non-cancer illnesses	135	135	Integer		UK Biobank Assessment Centre > Verbal interview > Medical conditions	100074	ordcat	64043	0.930625001141616	-0.00131070978061644	-0.0308185205719872	0.0281975451055634	0.0150554904625705	0.0458361048290541	FALSE	ordcat	383023	0.632615949822955	0.000101009979530124	-0.000313101070729146	0.000515110841237849	0.000211305171655086	0.0321144879986186	FALSE	ordcat	390138	0.779624972020711	-0.00939945521823022	-0.0389706877307327	0.0201899211865697	0.0152069679795197	0.00128848134810436	-0.0286588909381363	0.031384661966756	0.0154078657189919	-0.00414857832157558	-0.0332965428115106	0.0255547233080682	0.015184310798284	0.00174937042577538	-0.0275423207005582	0.0310282044064122	0.0150165298069245	-0.0209013895115768	-0.0505780453645482	0.00867493145929699	0.0152088848677552	-0.00939459801930905	-0.0381350310933651	0.0192549517915553	0.0147367611700075	0.00939532201918989	-0.0197228444012167	0.0381577777852768	0.014936564485303	0.00362429521614198	-0.0251920458871147	0.0324711534867566	0.0147582470763544	-0.0086974345848791	-0.0378100916630522	0.0203478769703148	0.0149953655713794	0.00778805133198112	-0.0214861668944875	0.0370015493341753	0.0149818350079736	0.00130392600528221	-0.0272992958525602	0.0306019501600913	0.0150493439446892	0.0409751082724529	FALSE
Operative procedures - secondary OPCS4: K60.4 Removal of intravenous cardiac pacemaker system	41210	41210.K604	Categorical multiple	240	Health-related outcomes > Hospital inpatient > Summary Operations	2005	binary	64036/39(64075)	0.930765251709633	-0.0278542972016162	-0.663163101039713	0.604054399108258	0.320626052174999	0.0458394306239191	FALSE	binary	383093/216(383309)	0.524451178641128	-0.00297047472034	-0.0121252444419292	0.00618328333410716	0.00466652732082762	0.0269577793127266	FALSE	binary	390208/219(390427)	0.36226674958441	-0.0291813939898602	-0.681756842544228	0.619611123184979	0.329122098499043	-0.0334905348614477	-0.698111525466603	0.623117314422997	0.334055759612518	-0.444135580808145	-1.19513074952921	0.267055260481993	0.36891455163391	0.320794781021136	-0.260745102597398	0.922469776874995	0.299665366452285	-0.0778698835206299	-0.742482984629348	0.578729895426327	0.334051547141063	-0.474467032896993	-1.2034569352976	0.22304008074489	0.360113191793299	0.220286595726674	-0.372967188497848	0.829856595840742	0.304566558879153	-0.220782247077048	-0.885368090834016	0.435789220282713	0.33403697311192	0.0250163441162134	-0.606770715622868	0.660206838985137	0.320567162316137	-0.351992227626325	-1.06181672623988	0.333479533059643	0.352405530150504	0.0296354186555532	-0.602152497348302	0.664826228967461	0.320567470697762	0.0219235312130889	FALSE
Number of dMRI outlier slices detected and corrected	25746	25746	Integer		UK Biobank Assessment Centre > Imaging > Brain MRI > Diffusion brain MRI	107	cont	5596	0.930776104861217	-0.002318169877318	-0.0546517664478309	0.0500154266931949	0.0266955258564967	0.0458427564187841	FALSE	cont	33366	0.573781394575528	0.000210784361866952	-0.000523748961319642	0.000945317685053545	0.000374755189543441	0.02935158003799	FALSE	cont	33959	0.969715417773409	0.00549213826137986	-0.0474054837495503	0.05838976027231	0.0269881162499668	-0.00533491546092851	-0.0590431909840821	0.0483733600622251	0.0274017078330026	-0.0240188005176773	-0.0765549333718921	0.0285173323365375	0.0268036861940652	0.010177578047249	-0.0419813783795303	0.0623365344740282	0.0266112525669303	0.0116191303360773	-0.0412045498945534	0.064442810566708	0.026950391503814	0.000339217814688203	-0.050699297415507	0.0513777330448834	0.0260396087743527	-0.00316720749484754	-0.0548548031385282	0.0485203881488331	0.0263707665275519	0.000118264708858122	-0.051466794138833	0.0517033235565492	0.0263184527398075	0.0239853804864328	-0.0280732197759263	0.0760439807487919	0.026560051327086	0.000514328295290756	-0.0514055420854871	0.0524341986760686	0.0264892719984673	0.00310202930127569	-0.0491893284994817	0.0553933871020331	0.0266788031209389	0.0487947854236843	FALSE
Operative procedures - secondary OPCS4: X71.1 Procurement of drugs for chemotherapy for neoplasm for regimens in Band 6	41210	41210.X711	Categorical multiple	240	Health-related outcomes > Hospital inpatient > Summary Operations	2005	binary	64036/39(64075)	0.930811294043032	-0.0278242212382103	-0.662881918161163	0.60382871815167	0.320499266840711	0.0458460822136491	FALSE	binary	383112/197(383309)	0.563437605470255	-0.00282526021844275	-0.0124184451352429	0.00676751442068694	0.00488949355074436	0.0287925228803316	FALSE	binary	390227/200(390427)	0.369046824327649	-0.362562110336678	-1.09141081988308	0.334790903073759	0.360007027901382	-0.0438267099912417	-0.708264629376007	0.612593274020914	0.333943940806847	0.111683059040458	-0.510881762464158	0.740731988806599	0.316723173033676	-0.0346615805146117	-0.676160704288665	0.606837564472503	0.324535463905236	-0.621339497773215	-1.42769501068716	0.12349493514256	0.390682603798806	-0.277063163682403	-0.954874875571782	0.387965998726092	0.339391572310426	0.132715031424149	-0.473921179071516	0.751186612761008	0.310113847400216	-0.163740555678002	-0.816121569893958	0.484854996329345	0.329003400985999	-0.679469505905915	-1.48582038775827	0.065358861894661	0.390653605553769	-0.351742205714385	-1.06140739227546	0.333558959083024	0.352292130380926	0.0300360465562832	-0.60156632246464	0.665043496253104	0.32045758920309	0.0222560041996588	FALSE
Operative procedures - secondary OPCS4: Z91.1 Cephalic vein	41210	41210.Z911	Categorical multiple	240	Health-related outcomes > Hospital inpatient > Summary Operations	2005	binary	64003/72(64075)	0.930839603144571	0.0204726554416848	-0.443923297634445	0.484868581728641	0.235888797411589	0.045849408008514	FALSE	binary	382886/423(383309)	0.628841524840382	0.0016146246067859	-0.00492930908891903	0.00817430390272845	0.00334132941588016	0.0319007943360387	FALSE	binary	389996/431(390427)	0.671842099950352	-0.197177637199912	-0.693320261623112	0.290326465526336	0.249681512008277	-0.216544186436861	-0.72442627739952	0.279406049119201	0.254749277972569	0.281130052206592	-0.150859852133896	0.721482876826076	0.221662916344018	-0.0907464818381938	-0.562985739131339	0.3793885942265	0.239306655421688	-0.192013088556048	-0.688157366022323	0.295492775284022	0.249682396370346	-0.0491667383658924	-0.50637728034002	0.409926045940667	0.232743977037317	-0.00297131429167636	-0.460186272027731	0.456125748786824	0.232746227449506	-0.0810928834485618	-0.541782179431991	0.380562973514315	0.234265392501888	-0.0351912354276041	-0.499547389796813	0.429165045525799	0.235868572837123	0.153554384268603	-0.285797009182338	0.599404224795286	0.224906074022104	-0.0206997773063184	-0.485057119374548	0.443657578848737	0.235869157709953	0.0365348440439214	FALSE
Operative procedures - OPCS4: Z91.1 Cephalic vein	41272	41272.Z911	Categorical multiple	240	Health-related outcomes > Hospital inpatient > Summary Operations	2005	binary	64003/72(64075)	0.930839603144571	0.0204726554416848	-0.443923297634445	0.484868581728641	0.235888797411589	0.045852733803379	FALSE	binary	382886/423(383309)	0.628841524840382	0.0016146246067859	-0.00492930908891903	0.00817430390272845	0.00334132941588016	0.0319029528578829	FALSE	binary	389996/431(390427)	0.671842099950352	-0.197177637199912	-0.693320261623112	0.290326465526336	0.249681512008277	-0.216544186436861	-0.72442627739952	0.279406049119201	0.254749277972569	0.281130052206592	-0.150859852133896	0.721482876826076	0.221662916344018	-0.0907464818381938	-0.562985739131339	0.3793885942265	0.239306655421688	-0.192013088556048	-0.688157366022323	0.295492775284022	0.249682396370346	-0.0491667383658924	-0.50637728034002	0.409926045940667	0.232743977037317	-0.00297131429167636	-0.460186272027731	0.456125748786824	0.232746227449506	-0.0810928834485618	-0.541782179431991	0.380562973514315	0.234265392501888	-0.0351912354276041	-0.499547389796813	0.429165045525799	0.235868572837123	0.153554384268603	-0.285797009182338	0.599404224795286	0.224906074022104	-0.0206997773063184	-0.485057119374548	0.443657578848737	0.235869157709953	0.0365370313662015	FALSE
Operative procedures - main OPCS4: A70.8 Other specified neurostimulation of peripheral nerve	41200	41200.A708	Categorical multiple	240	Health-related outcomes > Hospital inpatient > Summary Operations	2005	binary	64031/44(64075)	0.930857581051704	0.0261730221115853	-0.569366607992952	0.621712889748198	0.301636126595681	0.045856059598244	FALSE	binary	383022/287(383309)	0.365229324186869	0.00367587651074497	-0.00427611474484575	0.011661544785501	0.00406311933811713	0.0191611984113279	FALSE	binary	390135/292(390427)	0.960838730173605	-0.0339237331265885	-0.637979709761028	0.567334123126171	0.305195844524636	-0.0818522598822987	-0.70541364234719	0.532427341078908	0.313302578577331	0.0105951958195843	-0.584913312883059	0.606103668258299	0.301628521502126	-0.0361794785696678	-0.631682028883512	0.559323055337709	0.301625309442432	0.101987529035584	-0.478373017034391	0.68724177804126	0.295283964060114	0.261462316195779	-0.275825210972701	0.817079045054931	0.27707850195764	-0.0598961530867795	-0.655396183630824	0.535603860529455	0.301623928356692	0.168343247667075	-0.382538875461625	0.733389228622661	0.28285007509895	0.19917882068449	-0.35683395331496	0.767767234405427	0.285022775981439	0.230067056299117	-0.32082120843059	0.79511891040852	0.282853222079409	-0.0259515200559942	-0.621457436975012	0.5695543559206	0.301627089175289	0.0484338772474736	FALSE
Operative procedures - secondary OPCS4: X48.1 Application of plaster cast	41210	41210.X481	Categorical multiple	240	Health-related outcomes > Hospital inpatient > Summary Operations	2005	binary	64032/43(64075)	0.930859834899713	-0.0264784920473023	-0.630554847376737	0.57479948624668	0.305200533226697	0.045859385393109	FALSE	binary	383055/254(383309)	0.174010891607025	0.00587133052885364	-0.00258909199874236	0.01438305418725	0.00432645788417343	0.00989466413400104	FALSE	binary	390170/257(390427)	0.531969710248332	-0.388498217050541	-1.08693181071061	0.279093797203455	0.345125165551091	0.0679105634656823	-0.54181335277004	0.67763449859363	0.308721150451046	-0.260262840422841	-0.926299421676225	0.386508594246999	0.331942206555744	0.0564479801343484	-0.537000649244476	0.655248614807258	0.301934042536934	0.0210175236633643	-0.588703010343444	0.630738127246191	0.30871928496639	0.14613476217512	-0.421429234176848	0.727366251527671	0.291071555515074	-0.0583510710498197	-0.668060618794277	0.551358486468487	0.308713293507224	-0.263632358217455	-0.903763656591972	0.366229352300828	0.321305869536641	0.384240688108329	-0.159405025965078	0.949012048870668	0.280956960906261	-0.0464405176794191	-0.656151225295343	0.563270211029943	0.308713943536176	0.0251644205903845	-0.576083270540261	0.629210343933986	0.305190112669828	0.0302637910669758	FALSE
p101 k antigen for Human Herpesvirus-6	23012	23012	Integer		Biological samples > Assay results > Blood assays > Infectious Diseases > Infectious Disease Antigens	1307	cont	1178	0.9308692139175	0.00503180761557727	-0.1089622196627	0.119025834893855	0.0581013249567955	0.0458627111879739	FALSE	cont	7077	0.730153107826937	0.000280349632259352	-0.00131340924486884	0.00187410850938754	0.000813018075357561	0.0369517354515628	FALSE	cont	7225	0.450995951033616	-0.00694053253284743	-0.120631105747537	0.106750040681842	0.0579967240363156	0.0336702747811253	-0.0834372542306642	0.150777803792915	0.0597398082411465	0.0637372547106845	-0.050683113878195	0.178157623299564	0.0583690129581064	-0.079650497317605	-0.193115432651046	0.0338144380158361	0.0578816198763058	-0.0266345226837853	-0.14194344935476	0.0886744039871898	0.0588222911536541	-0.0382306371544714	-0.149810702471685	0.0733494281627422	0.0569200952477947	0.0200049651003217	-0.0928778223335521	0.132887752534196	0.0575846500385712	0.0328928336041099	-0.0791152625090191	0.144900929717239	0.0571384456637335	0.0018204815876796	-0.113190893224704	0.116831856400063	0.0586705016733016	0.0510141375928478	-0.0621754664183884	0.164203741604084	0.0577411657096942	-0.00493355677889837	-0.118566607311509	0.108699493753713	0.0579673801160239	0.026385668664421	FALSE
Operative procedures - OPCS4: V21.8 Other specified other operations on temporomandibular joint	41272	41272.V218	Categorical multiple	240	Health-related outcomes > Hospital inpatient > Summary Operations	2005	binary	64044/31(64075)	0.930977792626418	-0.0311398761498078	-0.745922508884905	0.678241586745973	0.359564931296364	0.0458660369828389	FALSE	binary	383119/190(383309)	0.0551524072148818	0.00960436550599992	-0.000211135351718994	0.0195176843984188	0.00502793972572924	0.00402564323950958	FALSE	binary	390234/193(390427)	0.347536135645705	-0.396220738713747	-1.22913312172029	0.393344688886531	0.408357402107296	-0.0803603001214754	-0.838556072068873	0.664517984089522	0.379052710408773	-0.213538402486161	-0.992889241135559	0.544161555608936	0.387413164253988	-0.0369426028158048	-0.760542100749841	0.686656879194945	0.365266846361057	-0.0579570038192715	-0.797737399839359	0.675642777514034	0.371732105826386	0.0639890734935728	-0.621020764580158	0.763398590404979	0.349724279672525	0.0641840488333561	-0.632305688725966	0.770841837463593	0.354366813142182	0.180957845284945	-0.484275360918124	0.867777735609989	0.341688446473105	-0.113501283023345	-0.853273898013694	0.620090634784008	0.371727969934954	0.614554340952388	0.00650982569416649	1.26419338610834	0.318175650774368	0.034048970584763	-0.67523037790474	0.748731849413187	0.359520854381152	0.0211382825145457	FALSE
Operation code: sterilisation	20004	20004.1362	Categorical multiple	5	UK Biobank Assessment Centre > Verbal interview > Operations	100076	binary	61375/2668(64043)	0.931046723258525	0.00349619619948507	-0.0757143272197946	0.0826871530882737	0.0404051539968325	0.0458693627777039	FALSE	binary	366680/16343(383023)	0.957889171898242	-2.96098710513184e-05	-0.00112858753258518	0.00106959121258584	0.000560762709157882	0.0479170264203074	FALSE	binary	373475/16663(390138)	0.800985554489264	0.0356804541402881	-0.0435646986867487	0.114943027769361	0.0404322019699936	0.03208034552377	-0.0482225986754136	0.112354436839942	0.0409599320116231	0.05385785022973	-0.0249635549726075	0.132716285097124	0.0402210757927499	0.0400591103328532	-0.0381273928173883	0.118308838059971	0.0399039093973699	-0.0267820912393018	-0.107133091139994	0.0535331401599901	0.0409826476031741	0.0359109524198768	-0.0409606877095513	0.112901081363448	0.0392473279336933	0.0353504585929035	-0.0424568377036415	0.113236835750752	0.039714530699577	0.0227432347579553	-0.054325055031885	0.0999210644644858	0.0393453484941152	0.0349906343462385	-0.0431988239734919	0.113242775755263	0.0399052756183831	0.0199462774940337	-0.058416093542957	0.0983629772793746	0.0399913356462008	-0.00393360605311823	-0.0830827099514715	0.0752340513710473	0.0403834800248838	0.0419550286539219	FALSE
Date E34 first reported (other endocrine disorders)	130746	130746	Date			2404	binary	64025/50(64075)	0.931086704422039	0.024469899952862	-0.533686955295183	0.582626909086565	0.282958466353105	0.0458726885725688	FALSE	binary	382968/341(383309)	0.358801493977064	0.0034172634829034	-0.00387738334800927	0.0107391893869693	0.00372672732182564	0.0188266275254706	FALSE	binary	390080/347(390427)	0.465130624097067	-0.26094652470707	-0.870321802485201	0.33210189893961	0.304463567639556	0.214607019481119	-0.320193259589906	0.756526365965633	0.273040450422508	0.0885632269456263	-0.457131237571091	0.638082091667776	0.27767521347939	-0.0356963612244679	-0.593850812260294	0.522458080169949	0.282957122884569	0.381386117451002	-0.124057474410235	0.902587378392938	0.260470398061278	0.224831416492745	-0.284132627391232	0.74853219231821	0.261982859267662	0.277385927650974	-0.231579775098018	0.801088274098473	0.261983697582307	-0.0687741975533786	-0.620472240694959	0.484909987434743	0.280221734087532	0.107249027509691	-0.42753901518509	0.649156469453161	0.273034174724855	0.318078688250787	-0.187354764650921	0.839270441019255	0.260465307695043	-0.0245639514310574	-0.582720980093491	0.533593059839382	0.282958466337652	0.0270834244717617	FALSE
Main speciality of consultant (recoded): Community medicine	41245	41245.1200	Categorical multiple	270	Health-related outcomes > Hospital inpatient > Summary Administration	2001	binary	63699/72(63771)	0.931226873442206	0.0203563492278725	-0.444008911338468	0.484721097518339	0.235873088322145	0.0458760143674338	FALSE	binary	381007/407(381414)	0.975982166441404	-0.00010249678720585	-0.00677328359044299	0.00657806052330033	0.00340443736314687	0.0487977033327577	FALSE	binary	388087/415(388502)	0.732478533012804	-0.0405783261019357	-0.512846643279249	0.429586096724147	0.23932153121761	0.00920897915164231	-0.463068120111943	0.479382215263869	0.239326089797493	-0.106519084082275	-0.587544299630139	0.370034341202112	0.243130832168291	-0.440185891057112	-0.96886278995708	0.0705862424939419	0.26368006188647	-0.160630442034755	-0.651450796031039	0.323033703906348	0.247380002679455	-0.0480470338994658	-0.505280726607326	0.411068789780748	0.232755689870791	0.11897718265228	-0.323057328068041	0.566829994023942	0.226087653562006	0.0905243877959041	-0.348837574417618	0.536384443731414	0.224911227036463	-0.219148455502932	-0.709959090342921	0.264505691274047	0.247374879814997	-0.102306142489311	-0.574563223651505	0.367846925679449	0.23931567946092	-0.0206796550762958	-0.485057758892907	0.443698554349362	0.235879691203827	0.0390349534100354	FALSE
Mean MD in pontine crossing tract on FA skeleton	25105	25105	Continuous		UK Biobank Assessment Centre > Imaging > Brain MRI > Diffusion brain MRI > dMRI skeleton	134	cont	5595	0.93134389368169	-0.002273324414492	-0.0540200157846448	0.0494733669556607	0.02639614271702	0.0458793401622988	FALSE	cont	33361	0.85897284676451	-6.56715366975502e-05	-0.000790147393055374	0.000658804319660273	0.000369623918782446	0.0432049732343291	FALSE	cont	33954	0.115782871128131	0.0315902415376468	-0.0205874644278001	0.0837679475030936	0.0266208183529277	0.00269912485189123	-0.0502780656688168	0.0556763153725992	0.02702871158487	-0.0115216750756135	-0.0633475938769267	0.0403042437256998	0.0264413382086398	0.0158362642841844	-0.0356130082813366	0.0672855368497055	0.0262491750837799	-0.00746456578436628	-0.0595693098573042	0.0446401782885717	0.0265835935410808	0.0437521711254067	-0.00659959152066521	0.0941039337714786	0.0256892307231455	0.0168333190915456	-0.0341552330519238	0.067821871235015	0.0260141177074544	-0.00984975996084461	-0.0607330664299082	0.041033546508219	0.0259604218630522	0.0549754476562499	0.00362524088880649	0.106325654423693	0.0261986321829985	-0.0127300165471356	-0.0639434618388477	0.0384834287445765	0.0261288571260895	0.00152768904590498	-0.0500520995205899	0.0531074776123999	0.0263157637290603	0.00801653615643729	FALSE
Volume of S-precentral-sup-part (right hemisphere)	27767	27767	Continuous		UK Biobank Assessment Centre > Imaging > Brain MRI > T1 structural brain MRI > Freesurfer a2009s	197	cont	5961	0.931405874683597	-0.00215835869573229	-0.0513309056221249	0.0470141882306603	0.0250833975999979	0.0458826659571638	FALSE	cont	35529	0.240902470581669	-0.000412980563559617	-0.00110324136269578	0.000277280235576551	0.000352168349452182	0.0131691417717147	FALSE	cont	36160	0.411427008243918	0.0204866559055724	-0.0293702516806449	0.0703435634917897	0.0254368133802176	-0.00330793350777501	-0.0537107000748674	0.0470948330593173	0.0257153086519996	-0.00325799368462489	-0.0526069300592211	0.0460909426899713	0.0251776483108602	-0.00170640524845834	-0.0506593392379622	0.0472465287410456	0.0249756093305986	0.0098624824282929	-0.0398653403539113	0.0595903052104971	0.0253709547815024	-0.023351624897039	-0.0713130872742031	0.024609837480125	0.0244697641108313	-0.0500813660458991	-0.0985727625972558	-0.00158996949454232	0.0247401346040157	-0.0102751045028622	-0.0586888033313358	0.0381385943256114	0.0247004935076716	-0.0165412221132977	-0.0655523042991099	0.0324698600725145	0.0250052763294058	-0.0133153723285081	-0.0620977323117324	0.0354669876547162	0.0248885830914011	0.00172277405516132	-0.0473817878591395	0.0508273359694621	0.0250529693477561	0.0243295857211602	FALSE
Item selected for each puzzle: 6	6332	6332.6	Categorical multiple	6332	UK Biobank Assessment Centre > Cognitive function > Matrix pattern completion	501	binary	1856/2635(4491)	0.93143619689668	-0.00521887780351145	-0.124111295808006	0.113681808330941	0.0606577100938298	0.0458859917520287	FALSE	binary	10934/15640(26574)	0.53529969871174	0.000529970800220474	-0.0011455976409073	0.00220553715325774	0.000854877248447359	0.0274477637713694	FALSE	binary	11153/15896(27049)	0.325839811690621	0.0182434467238748	-0.10236068099434	0.13887614644595	0.0615360157785398	-0.0215683941296844	-0.143014888748309	0.0998932559411754	0.0619623111161404	-0.00362154975623575	-0.123234768743727	0.115992858235445	0.0610236135693889	-0.00677448269609525	-0.125667741004835	0.112108234279978	0.0606533804170191	-0.0531741982676144	-0.173117766706936	0.0667458357729053	0.0611858692461418	0.000946940370371612	-0.115491492992368	0.117346201720759	0.0593938484848185	0.113886156064432	-0.00409382932705595	0.231908133249721	0.0602007820625335	0.00310628546525208	-0.114413576002254	0.120602282456546	0.0599494021702246	0.0686907578091758	-0.0511055066624371	0.188533835761019	0.061128530838956	-0.0427856543347477	-0.161205620639853	0.0755976069058032	0.0604053204405007	0.00748982455214261	-0.111342890435466	0.126319490758512	0.0606243925913534	0.0199855636729516	FALSE
Operative procedures - main OPCS4: W78.4 Limited release of contracture of capsule of joint	41200	41200.W784	Categorical multiple	240	Health-related outcomes > Hospital inpatient > Summary Operations	2005	binary	64029/46(64075)	0.931515894929951	0.0253522565167294	-0.556887824501594	0.607592584962999	0.295002715538283	0.0458893175468937	FALSE	binary	383022/287(383309)	0.787116158610263	-0.0010945782976743	-0.00903866350985787	0.00685832487318736	0.00405275822914953	0.0396520462787083	FALSE	binary	390131/296(390427)	0.289320135733334	0.0930314117776291	-0.47506991624363	0.665624579524911	0.289056209176943	-0.296493556622148	-0.952582738218514	0.33498425122017	0.325659163132138	0.377233141492886	-0.150114824885855	0.921575875406238	0.271766726591747	0.230955497234294	-0.309335823724564	0.784338374276837	0.277280901150655	0.0961301202708792	-0.471971118107103	0.668723218701198	0.289056175561837	0.114534443900008	-0.430608616900687	0.671287692989034	0.27934168857042	-0.0593646628646489	-0.641612704370673	0.52288337767934	0.295006019324554	-0.466575354295801	-1.12264741325762	0.16488407348768	0.325645220633153	-0.0440198266264485	-0.626269774968035	0.538230083141001	0.295007049871592	0.218460249557448	-0.321829602942352	0.77184172298467	0.277280150917681	-0.0277246890576658	-0.609978957517037	0.554529484799261	0.295009306294185	0.0180607200664946	FALSE
Delivery methods: Other than those specified above	41221	41221.9	Categorical multiple	216	Health-related outcomes > Hospital inpatient > Summary Maternity	2003	binary	1444/188(1632)	0.931534869636617	0.0133597880126947	-0.291820653669106	0.31854995750559	0.155494276775355	0.0458926433417587	FALSE	binary	8700/1038(9738)	0.010697351162428	0.00579233098455264	0.00134343036229024	0.0102522134997813	0.00227226972431671	0.0011720773614229	FALSE	binary	8850/1057(9907)	0.028262756107073	-0.134513646356571	-0.445725666336989	0.175563222320512	0.15827002828703	-0.210152889901748	-0.541698956594717	0.116981069890425	0.167758435332134	-0.506314625276189	-0.858416526212204	-0.162651979059606	0.177146292441026	-0.345043371607163	-0.67398498807115	-0.0203324318666459	0.166477126675093	-0.0590898714242178	-0.367037084098341	0.248319623228028	0.156766021808673	-0.0254456475112503	-0.31667227569958	0.26768260654468	0.148888603157901	-0.0225334450096544	-0.32305535020626	0.278583256373366	0.153281988974106	-0.0721383781325367	-0.378267817583251	0.23371237954749	0.155908338655524	0.0731025334278146	-0.227339690974432	0.374278915135039	0.153279713544326	0.0514193702271584	-0.253034701985702	0.356010806641786	0.155166674862348	-0.012673654370692	-0.317455249525186	0.292104204805459	0.155295096063875	0.00240824183035128	FALSE
Vitamin and mineral supplements (pilot): Ginkgo	10007	10007.4	Categorical multiple	100692	UK Biobank Assessment Centre > Touchscreen > Health and medical history > Medication	100045	binary	531/29(560)	0.93153538791435	0.0330099196976931	-0.73038598499485	0.790253756345419	0.38414879575355	0.0458959691366237	FALSE	binary	3074/118(3192)	0.795281945566114	-0.00166241901393413	-0.0142284957901984	0.0109250243416228	0.0064063415865357	0.040096701778622	FALSE	binary	3141/125(3266)	0.760593311560867	-0.67448534268419	-1.66191343675819	0.223234436365204	0.473022250654685	-0.667928686842404	-1.65594388956142	0.230502032499182	0.473365996772086	-0.63471553857515	-1.56966536386006	0.233260181961049	0.453140410143321	-0.23292967700563	-1.06681213091996	0.576890652835434	0.414423029085586	-0.226660293537686	-1.08920700763687	0.600632432634938	0.425737929615064	-0.0659400998366763	-0.837385710937961	0.70554228982683	0.389620374883392	-0.257261411831816	-1.09067323647106	0.552154279484697	0.414190866153438	-0.630263556148291	-1.52445609001745	0.2144151754314	0.437611168625505	-0.482206747998668	-1.34259924654533	0.342667096437632	0.424530935965727	-0.507561335707412	-1.40207687064263	0.337636413534595	0.437830009545426	-0.0326874760944373	-0.788804255895352	0.729321413960121	0.383501600145957	0.0401942342184698	FALSE
Operative procedures - OPCS4: M02.1 Nephrectomy and excision of perirenal tissue	41272	41272.M021	Categorical multiple	240	Health-related outcomes > Hospital inpatient > Summary Operations	2005	binary	63967/108(64075)	0.931568238889009	-0.0165472338183023	-0.395804618853658	0.361829082295266	0.192691407609156	0.0458992949314886	FALSE	binary	382709/600(383309)	0.230736613027097	-0.00335931770776273	-0.00885533404818024	0.00213531642745531	0.00280263359819377	0.0126467794854084	FALSE	binary	389812/615(390427)	0.445519703521209	0.0755365741518901	-0.300965424558262	0.453336621060196	0.191846263274352	0.10951079421301	-0.268880273554527	0.488783017863468	0.19269655576908	-0.0852115479641879	-0.478667923060816	0.305719980595103	0.199448819945656	0.0571815992763192	-0.315727645932057	0.432179411263491	0.190228855234583	-0.418703199636232	-0.858219568646165	0.00725439891401934	0.219887493854252	0.0227033142559549	-0.346827511314558	0.395060629375312	0.188705921640213	-0.177145128591095	-0.573065118690098	0.215680166318533	0.200547677690288	-0.0537738688226368	-0.43024942225211	0.323999753625455	0.191831832421512	-0.175651352050986	-0.574149980711129	0.219158345239529	0.201700027805389	-0.167491935630862	-0.563414259594298	0.225335697562884	0.200549079651113	0.016510375039047	-0.361861102040419	0.395762945047173	0.19268569475403	0.026048821033291	FALSE
Date O40 first reported (polyhydramnios)	132226	132226	Date			2415	binary	64055/20(64075)	0.93167408611577	0.0384090513692699	-0.853678408262385	0.930480059630073	0.447963822569532	0.0459026207263536	FALSE	binary	383200/109(383309)	0.344265117404085	-0.00621329529202958	-0.0191441797703243	0.00666673347683327	0.0065731593905222	0.0181186323605595	FALSE	binary	390314/113(390427)	0.932405568946862	-0.356633991568686	-1.37094422099711	0.601732487132739	0.493538307223245	0.171255459290292	-0.69400627000339	1.04833528627701	0.437782706200093	-0.169066814529869	-1.13345952051525	0.762742258377451	0.475127930807168	0.250980268674694	-0.571877044713274	1.10378908001391	0.421473593032371	-0.212657551713203	-1.17700646207227	0.719100791798967	0.475102609744897	0.0816258171714369	-0.760706991276335	0.945609965260721	0.428976993046766	-0.169354794695653	-1.0939156337185	0.740734750258309	0.460230142308973	-0.576508998610738	-1.65581043988988	0.415430410989175	0.517073735551293	-0.139213988092318	-1.06378498947302	0.77088794255179	0.460236169045735	-0.0260948506762696	-0.918253203757416	0.866064562886601	0.448006335982911	-0.036308977202122	-0.928450203356697	0.855835536504789	0.447997772386667	0.0473117809178004	FALSE
Operative procedures - secondary OPCS4: Y71.4 Failed minimal access approach converted to open	41210	41210.Y714	Categorical multiple	240	Health-related outcomes > Hospital inpatient > Summary Operations	2005	binary	63740/335(64075)	0.93168819604	-0.00939635853969682	-0.224561300304927	0.205540845556957	0.109616737141972	0.0459059465212186	FALSE	binary	381329/1980(383309)	0.414659059532916	-0.00126149237934788	-0.00429194681447171	0.00177011476786208	0.00154631893854299	0.0215463650492143	FALSE	binary	388405/2022(390427)	0.471061284896415	0.0886275976809188	-0.124038419916585	0.30181810916974	0.108537373182112	0.117290509623482	-0.096655036850444	0.331593808855666	0.109146009299152	-0.0696621614004633	-0.291174714330861	0.151188478998334	0.112735878457245	-0.0715974380610918	-0.29037082120896	0.146883901488773	0.111436590441673	-0.0802589070429792	-0.303010769018104	0.141661929995383	0.113323194653744	0.0729445670955106	-0.134061014422739	0.281206745394455	0.105843224291597	-0.147284170026639	-0.369183287271214	0.0738972402192153	0.112918139179193	-0.0108380111544593	-0.221957386400297	0.201004032520549	0.107800702124246	-0.00096161036567602	-0.215524603432988	0.213872959997433	0.109438083513448	0.0177564497823733	-0.195200665710366	0.231197143843868	0.108674983113691	0.0087894832242739	-0.206109082379185	0.223915652697126	0.109597638754995	0.0273896495909707	FALSE
Operative procedures - OPCS4: Y71.4 Failed minimal access approach converted to open	41272	41272.Y714	Categorical multiple	240	Health-related outcomes > Hospital inpatient > Summary Operations	2005	binary	63740/335(64075)	0.93168819604	-0.00939635853969682	-0.224561300304927	0.205540845556957	0.109616737141972	0.0459092723160835	FALSE	binary	381329/1980(383309)	0.414659059532916	-0.00126149237934788	-0.00429194681447171	0.00177011476786208	0.00154631893854299	0.0215485235710585	FALSE	binary	388405/2022(390427)	0.471061284896415	0.0886275976809188	-0.124038419916585	0.30181810916974	0.108537373182112	0.117290509623482	-0.096655036850444	0.331593808855666	0.109146009299152	-0.0696621614004633	-0.291174714330861	0.151188478998334	0.112735878457245	-0.0715974380610918	-0.29037082120896	0.146883901488773	0.111436590441673	-0.0802589070429792	-0.303010769018104	0.141661929995383	0.113323194653744	0.0729445670955106	-0.134061014422739	0.281206745394455	0.105843224291597	-0.147284170026639	-0.369183287271214	0.0738972402192153	0.112918139179193	-0.0108380111544593	-0.221957386400297	0.201004032520549	0.107800702124246	-0.00096161036567602	-0.215524603432988	0.213872959997433	0.109438083513448	0.0177564497823733	-0.195200665710366	0.231197143843868	0.108674983113691	0.0087894832242739	-0.206109082379185	0.223915652697126	0.109597638754995	0.0273918369132508	FALSE
Operative procedures - OPCS4: W37.3 Revision of total prosthetic replacement of hip joint using cement	41272	41272.W373	Categorical multiple	240	Health-related outcomes > Hospital inpatient > Summary Operations	2005	binary	63993/82(64075)	0.931740415323094	0.0189365566684384	-0.416061443145482	0.453934318606299	0.221076093572654	0.0459125981109485	FALSE	binary	382815/494(383309)	0.356448543361731	-0.00284807532124859	-0.00890336700223881	0.00320703738436064	0.00308825461233927	0.0187122258677258	FALSE	binary	389918/509(390427)	0.768270282907369	0.0220564413279406	-0.412946500377378	0.457059506160123	0.221078864043608	0.165911443387835	-0.257879027944423	0.59248922751572	0.216125834055131	0.151815356710022	-0.26699739107575	0.574630703387261	0.213920016414957	0.0155584686670331	-0.413586957955486	0.446162726819966	0.218492270911777	-0.251503741325184	-0.725587836913306	0.212453307020007	0.238210171946097	0.103597060843534	-0.30842466559004	0.521261920999525	0.210905009500557	0.161858311629154	-0.248072399607652	0.57793540434278	0.209976051540776	-0.134914853124568	-0.573010872770894	0.302396828930658	0.222440344229011	-0.105851043833181	-0.550638442951688	0.336459546579799	0.225386780013121	-0.0452672921391505	-0.480256645564696	0.389722091800752	0.221071819692024	-0.0186268055379851	-0.453621673108926	0.416368116681203	0.221074673347674	0.040507021304519	FALSE
Mean L1 in medial lemniscus on FA skeleton (right)	25208	25208	Continuous		UK Biobank Assessment Centre > Imaging > Brain MRI > Diffusion brain MRI > dMRI skeleton	134	cont	5595	0.931991309457282	-0.00227964980247727	-0.054665520405349	0.0501062208003945	0.0267221899637497	0.0459159239058135	FALSE	cont	33361	0.0339110031221376	0.000794872111603555	6.03488454806156e-05	0.00152939537772649	0.000374750056442388	0.00261396995337593	FALSE	cont	33954	0.0163375075941964	-0.00298811926258785	-0.0558828300332098	0.0499065915080341	0.0269866308071851	0.00317275984352927	-0.0505324216738159	0.0568779413608744	0.0274001291419561	-0.0117191667014139	-0.0642572561918288	0.040818922789001	0.0268046843197817	0.0145531380758128	-0.0376031294594885	0.066709405611114	0.0266098805674479	0.0307920447731245	-0.0220287014923486	0.0836127910385977	0.02694889446712	0.047991479463139	-0.00305219661795778	0.0990351555442358	0.0260422416792413	0.061725270239577	0.010036054158908	0.113414486320246	0.0263715931282977	-0.000963011444014161	-0.0525455356070423	0.0506195127190139	0.0263171594174496	0.0664193103679215	0.0143634699525869	0.118475150783256	0.026558643126689	0.0355905731316736	-0.016326626487376	0.0875077727507233	0.0264879092493382	0.00143263349405084	-0.050855943540005	0.0537212105281067	0.026677384246798	0.00153768756288552	FALSE
Concentration of Medium VLDL Particles	23502	23502	Continuous		Biological samples > Blood assays > NMR metabolomics	220	cont	15153	0.932015511980786	0.00138228128830657	-0.0303820858687168	0.0331466484453299	0.0162053127112393	0.0459192497006785	FALSE	cont	90895	0.651435480949181	-0.000102601884697726	-0.000547747603371024	0.000342543833975572	0.000227116311488819	0.0330685546537731	FALSE	cont	92555	0.538741729793667	0.00158106939664589	-0.0304245197541781	0.0335866585474699	0.0163294687019854	0.00738806196722776	-0.025110970682217	0.0398870946166726	0.0165812269223686	0.0220376430239609	-0.00985233420912978	0.0539276202570517	0.016270482717278	0.0298486502659332	-0.00190426476347196	0.0616015652953384	0.0162005526511648	0.00198208116441539	-0.0299849507532922	0.033949113082123	0.0163097965400876	-0.00302114494797163	-0.0340495461758993	0.028007256279956	0.0158309007947459	0.0126231484976993	-0.0188257630413994	0.0440720600367979	0.0160454480081332	-0.00223771936232535	-0.0332947978104282	0.0288193590857774	0.0158455321070177	0.0164397672872459	-0.015160752734166	0.0480402873086578	0.0161227996842802	0.000275961186802354	-0.0311862180230508	0.0317381403966555	0.0160522172637564	-0.0013840411197564	-0.0331531829105462	0.0303851006710334	0.0162088316549012	0.0306028260203858	FALSE
Date I74 first reported (arterial embolism and thrombosis)	131388	131388	Date		Health-related outcomes > First occurrences > Circulatory system disorders	2409	binary	63821/254(64075)	0.932062872590068	-0.0107339908413696	-0.257990814440783	0.23620653104567	0.125915485930516	0.0459225754955434	FALSE	binary	381737/1572(383309)	0.856693344044027	-0.000313450381447055	-0.00371456451959182	0.00309004148071649	0.00173569203063226	0.0431099982731825	FALSE	binary	388836/1591(390427)	0.823117167422767	0.106724681211823	-0.136796006416725	0.351071295135261	0.124306560311322	0.0414595165870772	-0.209772270713116	0.292353880555325	0.12793040135114	0.00643111411666993	-0.243109145041817	0.25588905439779	0.127135470609808	0.0813213324998781	-0.160377377619682	0.32411403931661	0.123448359879494	0.113323342399527	-0.13019948049684	0.357672175605734	0.124307675411054	-0.107862782266173	-0.357362094094408	0.141554304237697	0.127114520594872	0.0860872485947308	-0.153890053131167	0.327411749007508	0.12263749127235	-0.00279381850932136	-0.244907420031428	0.240348355233947	0.123642561210244	-0.0236839068806923	-0.272131740850008	0.224845201118461	0.12662174702488	0.116170351106939	-0.122582201813515	0.356450752408909	0.122060706291137	0.0108919517268849	-0.236007226575028	0.258107778675941	0.125894444257511	0.0428080843431471	FALSE
Operative procedures - OPCS4: Q50.1 Diagnostic endoscopic examination of ovary and biopsy of lesion of ovary	41272	41272.Q501	Categorical multiple	240	Health-related outcomes > Hospital inpatient > Summary Operations	2005	binary	64059/16(64075)	0.932159617390399	0.042582073730383	-0.957551754277565	1.04271792199272	0.500193359092324	0.0459259012904084	FALSE	binary	383234/75(383309)	0.94595480183972	-0.000537602479333377	-0.01609835677242	0.0150656326635148	0.00793030450829821	0.0472888965636332	FALSE	binary	390351/76(390427)	0.0219592784396427	-0.280665029003477	-1.391852790529	0.775767008252929	0.540182110258729	-0.410254830433068	-1.6072227161368	0.687694477782129	0.570203211652794	-0.686391504154089	-2.00748760727175	0.468922964874513	0.612477387612211	-1.42466602696473	-3.31566092781671	-0.0405073201482535	0.790648638656361	0.49369476476804	-0.370540251351561	1.42063002040204	0.449503148681568	-0.815348450077561	-2.13643823583097	0.339957626097587	0.612473363341516	0.343122067465965	-0.539756801279018	1.28035640982594	0.456571420654568	-1.08818233765361	-2.6068156127741	0.152496959045855	0.677094206153626	-0.0459049821569055	-1.0459140456722	0.954104020488033	0.500125187698482	-1.02431403208614	-2.54294952753229	0.21636850974195	0.67709571679166	-0.0353013597015666	-1.03532161741072	0.964718645725238	0.5001311933172	0.00198608863029879	FALSE
Operative procedures - secondary OPCS4: X31.2 Intravenous pyelography	41210	41210.X312	Categorical multiple	240	Health-related outcomes > Hospital inpatient > Summary Operations	2005	binary	64007/68(64075)	0.932285532108452	0.0206227086579386	-0.457316679821915	0.498562053022074	0.242704436627894	0.0459292270852734	FALSE	binary	382907/402(383309)	0.554693405065357	-0.00202260100595853	-0.00873413688594368	0.00469187538838201	0.00342346045689562	0.02838456225177	FALSE	binary	390018/409(390427)	0.797434025230236	-0.106871571158724	-0.603118250547572	0.384321670230442	0.250637495345306	0.0705362057173961	-0.407379054375213	0.548451542135034	0.242692163720303	0.125086840858644	-0.33798269667191	0.592142900039932	0.236223061496862	-0.0338644003891161	-0.511763915302653	0.444035141365906	0.242683999555183	-0.171260495037452	-0.678413933380483	0.327769552389775	0.255343925708929	-0.10457522994402	-0.58246807503621	0.373317730027754	0.242680565176866	0.245184548239861	-0.195298319366638	0.695541320412618	0.22632295957598	-0.0512403392948303	-0.521340541294109	0.420964366925185	0.239288743602654	-0.267068267610458	-0.780201598467859	0.236235245910668	0.257916746743463	-0.0474340877354012	-0.525331941585096	0.430463774652523	0.242683134617995	-0.0209243683971968	-0.498825880240768	0.456977167802326	0.242685032170363	0.0418084780611575	FALSE
Date Q87 first reported (other specified congenital malformation syndromes affecting multiple systems)	132584	132584	Date		Health-related outcomes > First occurrences > Congenital disruptions and chromosomal abnormalities	2417	binary	64034/41(64075)	0.932301194287676	-0.026548212542399	-0.645478729083916	0.589302747132325	0.312544332805058	0.0459325528801384	FALSE	binary	383049/260(383309)	0.300756553827247	0.00441423779980064	-0.003940950434563	0.0128112451535366	0.00427049441180879	0.0160464513900881	FALSE	binary	390165/262(390427)	0.885320131067429	-0.149279076111752	-0.80742560765909	0.497444241009734	0.329982888738687	0.291605770132449	-0.294418792035251	0.890553151745341	0.300112393984052	-0.208103990243439	-0.879762335042268	0.447366389292358	0.335506736343832	0.105084883897134	-0.494664423811089	0.713265637545636	0.305846455622563	-0.0346604791300393	-0.669653314536489	0.596927164064114	0.32046436753339	0.0272399168613609	-0.572504969275072	0.635416335933657	0.305844073786961	-0.0586203616475841	-0.683602303052614	0.566361585147032	0.316327052236993	0.300106977916247	-0.258978101738389	0.880713059012692	0.288782648133949	0.140730017649107	-0.451890191004951	0.744121476185614	0.302870545581698	0.13393587653501	-0.458683036863692	0.737326083053714	0.302869875348082	0.0253170645386331	-0.590532275780362	0.644245876614754	0.312543507922239	0.0454088105341441	FALSE
Volume of hippocampal-fissure (right hemisphere)	26646	26646	Continuous		UK Biobank Assessment Centre > Imaging > Brain MRI > T1 structural brain MRI > Freesurfer subsegmentation	191	cont	5961	0.932332659481376	-0.00204438055376324	-0.0492597134346075	0.045170952327081	0.0240850035536964	0.0459358786750033	FALSE	cont	35529	0.00582830220144382	0.000926813630110471	0.000267982046812943	0.001585645213408	0.000336133286936215	0.000835347953721292	FALSE	cont	36160	0.0130787460683301	-0.00594113808797952	-0.0535215629940513	0.0416392868180922	0.024275360175403	0.00526810769065529	-0.0428332520969856	0.0533694674782962	0.0245411392621385	0.0214951581234983	-0.0256004897023427	0.0685908059493392	0.0240280286677375	0.0487677664809213	0.00205003944196287	0.0954854935198798	0.0238352148532864	0.0283495907476205	-0.0191076434087394	0.0758068249039805	0.0242125087018099	0.0497926566016348	0.00402113025745181	0.0955641829458177	0.0233524666914271	0.0446311229565958	-0.00164614059434699	0.0909083865075386	0.0236104919796088	0.0584189927293143	0.0122158791978572	0.104622106260771	0.0235726609086677	0.0674725444539193	0.0206993242842831	0.114245764623556	0.0238635272472409	0.0269915306913238	-0.0195634108061793	0.073546472188827	0.0237521622605872	0.00257913783345224	-0.0442832937497459	0.0494415694166504	0.0239090425868001	0.00130364407891859	FALSE
Mean thickness of S-subparietal (right hemisphere)	27695	27695	Continuous		UK Biobank Assessment Centre > Imaging > Brain MRI > T1 structural brain MRI > Freesurfer a2009s	197	cont	5961	0.932421942815807	-0.00214331260893187	-0.0517090553193263	0.0474224301014626	0.0252839706189128	0.0459392044698683	FALSE	cont	35529	0.203209299166375	-0.000451531042448028	-0.00114707639156634	0.000244014306670285	0.000354864506103608	0.011237264721119	FALSE	cont	36160	0.0722574683075097	0.0338618277958877	-0.0163728849214311	0.0840965405132065	0.0256295681875089	-0.0151164604921947	-0.0659011685946265	0.0356682476102372	0.0259101738377271	-0.00438354950791591	-0.0541064417149007	0.0453393426990689	0.0253684392199125	-0.00197122694134538	-0.0512951159406787	0.0473526620579879	0.0251648692308676	0.0401293058282673	-0.00997534390761695	0.0902339555641516	0.0255632105262218	-0.020230262459166	-0.0685551666833778	0.0280946417650459	0.0246551908227052	-0.0328821458605268	-0.0817409999883428	0.0159767082672891	0.0249276101264672	-0.0274339256709628	-0.0762144932989376	0.0213466419570121	0.0248876686382551	-0.0245813406263668	-0.0739638184567768	0.0248011372040433	0.0251947610399351	0.0123159978652389	-0.0368360245539685	0.0614680202844463	0.0250771835251828	0.00137514911313126	-0.0481015168154354	0.0508518150416979	0.0252428154659202	0.00538737477579947	FALSE
Volume of G-precentral (left hemisphere)	27505	27505	Continuous		UK Biobank Assessment Centre > Imaging > Brain MRI > T1 structural brain MRI > Freesurfer a2009s	197	cont	5961	0.932585312890644	-0.0020057691001811	-0.0485033900031808	0.0444918518028186	0.023718891647199	0.0459425302647333	FALSE	cont	35529	0.988515162861674	-4.79170457393325e-06	-0.00065728732803786	0.000647703918889993	0.000332900705106872	0.0494128820583664	FALSE	cont	36160	0.968983473795193	-0.00610167635596261	-0.0532412144843912	0.041037861772466	0.024050421340893	-0.0224154142962515	-0.0700710602518093	0.0252402316593063	0.0243137376819648	-0.0130448592381574	-0.0597041122976225	0.0336143938213076	0.02380538164108	0.00414821467612513	-0.042136619462577	0.0504330488148273	0.0236143544660191	-0.00210832202798124	-0.0491258109091706	0.0449091668532081	0.0239881522577203	-0.00192905908817805	-0.0472764601582061	0.04341834198185	0.0231360795151896	-0.0255979182221786	-0.0714463702682768	0.0202505338239196	0.0233917139054741	-0.0212869221237726	-0.0670619112346895	0.0244880669871444	0.0233542333824526	-0.0102274656141122	-0.0565672786764918	0.0361123474482674	0.0236424045134275	-0.00897607583772428	-0.0550996328282433	0.0371474811527947	0.0235320714500953	0.00230608369281922	-0.0441221141378635	0.048734281523502	0.0236874981015746	0.0487685375563235	FALSE
Operative procedures - secondary OPCS4: M53.3 Introduction of tension-free vaginal tape	41210	41210.M533	Categorical multiple	240	Health-related outcomes > Hospital inpatient > Summary Operations	2005	binary	64038/37(64075)	0.932630801799555	-0.0278190022911215	-0.680381899029132	0.620960001689865	0.329117166812122	0.0459458560595982	FALSE	binary	382987/322(383309)	0.49587820102825	0.00261050791241559	-0.00489864100031756	0.0101443611654509	0.00383532172442196	0.0254791918494215	FALSE	binary	390100/327(390427)	0.30318202657763	0.488387789344257	-0.0908408731150181	1.09482470917448	0.300261442423671	0.215119424304552	-0.414911285948648	0.855414480224961	0.321396679391808	0.335195427082771	-0.265689801976684	0.956180789854427	0.309311251812986	0.506613055385131	-0.0637267406199159	1.10702455242523	0.296528259521627	0.523334511207252	-0.0513187061471113	1.12667512377163	0.298341612304165	0.578281569443914	0.026099137697869	1.16629358116264	0.288870786159571	0.184038817429387	-0.430241724406179	0.813932707284433	0.314877549866068	0.332168919891448	-0.251914295676575	0.941876747325018	0.302293525476653	0.500709758861625	-0.0696298316309597	1.10112107416415	0.296528158973055	0.64977781047728	0.097588226165381	1.23779612033823	0.288874274114289	0.0253934030957401	-0.62334772032274	0.677918339107628	0.329096411472586	0.0188044096417166	FALSE
Operative procedures - OPCS4: W14.4 Rotation diaphyseal osteotomy and internal fixation HFQ	41272	41272.W144	Categorical multiple	240	Health-related outcomes > Hospital inpatient > Summary Operations	2005	binary	64031/44(64075)	0.932808165922343	0.0254350589116491	-0.57015490665606	0.62102488853443	0.301672633883939	0.0459491818544632	FALSE	binary	383081/228(383309)	0.174404696020948	0.00619589669699351	-0.00274005454701855	0.015190631190899	0.00457028342288843	0.00991624935244345	FALSE	binary	390194/233(390427)	0.177214591849254	-0.59416156361842	-1.32982791251584	0.0924345690735606	0.358997868271008	-0.195842979997095	-0.843060923784462	0.434081847304175	0.323070088240179	-0.139190180893161	-0.762837661421484	0.475178151445253	0.313336773512136	-0.563528040764327	-1.27671669558237	0.108906811928147	0.349952560859775	-0.592624159411377	-1.32829147654348	0.0939730811388126	0.358998463906635	-0.259552400796719	-0.883190386023871	0.354806234192739	0.313331708896589	0.0673483362876755	-0.506352907163881	0.648093140094259	0.292482507647769	0.094749382885684	-0.466822291335986	0.667187297448189	0.287369282796661	-0.300250511377142	-0.947454066536937	0.329659169760842	0.32306227867772	0.196457920734475	-0.359656832578216	0.765143905777283	0.285063751025527	-0.0261119613730252	-0.62171702835767	0.569493152285218	0.301667591241029	0.0117152981320268	FALSE
Operative procedures - secondary OPCS4: T41.8 Other specified other open operations on peritoneum	41210	41210.T418	Categorical multiple	240	Health-related outcomes > Hospital inpatient > Summary Operations	2005	binary	64036/39(64075)	0.932828079451287	-0.0270154118571999	-0.662166378890957	0.604731402265696	0.320548039486097	0.0459525076493282	FALSE	binary	383095/214(383309)	0.954179836329081	-0.00026982444060289	-0.00947299253106058	0.00895054844032316	0.00469564230409022	0.0477098083232602	FALSE	binary	390211/216(390427)	0.96039175092706	-0.157790178741354	-0.83569818896671	0.507338905598394	0.339453270183237	-0.242601105329562	-0.952365151711629	0.442805950727872	0.352361616130438	0.0596900349984917	-0.572013269380749	0.694797307509636	0.320513361285221	-0.0362689935742809	-0.677862533062277	0.605324572301406	0.324588668440646	0.0162149728269631	-0.62538916067352	0.657819187881043	0.324594277789031	0.037802626302575	-0.576565895787726	0.661450469124621	0.313338753840115	-0.439889474033364	-1.16881039732464	0.257542245955105	0.360063909221553	-0.0594503101459155	-0.691135750768717	0.575639226656249	0.320504001126932	-0.0403385175093986	-0.681933359599642	0.601256405727714	0.324589374833044	-0.281579660094557	-0.974453005796196	0.39311204286963	0.345530246571001	0.0280159970858324	-0.603686384763732	0.66312246500065	0.320512873497522	0.048412004024673	FALSE
Liking for cigarette smoking	20641	20641	Categorical single	96	Online follow-up > Food (and other) preferences	1039	ordcat	22117	0.932896600231816	0.00419011257461452	-0.0932947633367121	0.101622429647722	0.0497229459635749	0.0459558334441932	FALSE	ordcat	132547	0.582034497751556	0.000385407769201862	-0.000987722195209423	0.00175968395987537	0.000700805638165335	0.0297077361422898	FALSE	ordcat	134991	0.98275945092413	-0.0298537380744568	-0.130092340026023	0.0687220467742006	0.0505947707281947	-0.0232062396965805	-0.125081121362787	0.0758733792789123	0.0510547194487641	-0.0184628105656155	-0.120161726495231	0.0785726316740228	0.0506259067076648	-0.0221851608246722	-0.11845557388713	0.076870783709449	0.0497717568096916	-0.0339961719656291	-0.133195860499312	0.0653826888878456	0.0505657080118801	0.012320569234357	-0.082333106005083	0.107541951435378	0.0484037918608009	-0.0132941588443621	-0.106916475694692	0.0870848309867302	0.0493344996760186	-0.0161109909209607	-0.109568060908049	0.0822721914986171	0.0487913867263015	-0.034610583931377	-0.133261979638948	0.0628846811591401	0.0498741055681285	0.0313805029510483	-0.0669727968694028	0.125691407516294	0.049055465918541	-0.00143530122032419	-0.101926617028982	0.0931518899899461	0.0496837898187766	0.04932411741546	FALSE
Location of pain during the past week: Lower left leg	120039	120039.11	Categorical multiple	3022	Online follow-up > Experience of pain	154	binary	20203/1541(21744)	0.933053530810139	0.00444405126911891	-0.0992617821659834	0.108151756731483	0.052902857782911	0.0459591592390581	FALSE	binary	121519/9814(131333)	0.799148015088325	0.000183751710634322	-0.0012314771904649	0.00159942129602427	0.000722165385094005	0.0402952857882922	FALSE	binary	123758/9994(133752)	0.655984073020207	0.0522473450342288	-0.0508197406646822	0.155355545133637	0.0525872622207161	0.0248152648311955	-0.0801756332730884	0.129733511094061	0.0535392386892803	0.079024639516116	-0.0231113944930943	0.181257777093076	0.0521267924305998	0.0666872697224253	-0.0345763322724609	0.168095186391725	0.05169390470627	0.0618715857304176	-0.0408865715659669	0.164689489197228	0.0524344903942603	0.0842334787299235	-0.0147297687724942	0.183469646480197	0.0505535973168059	0.0883160284104169	-0.0119975138984024	0.188828771145964	0.051223424117601	0.0541590807896696	-0.0454571681792839	0.154009547318255	0.0508767128026777	0.0867521405209775	-0.0139998763779103	0.187678912714984	0.0514407975262807	0.038306625637205	-0.0630804758079557	0.139828121401314	0.051754318151744	-0.00469108556455313	-0.108396382365892	0.0990121896492565	0.0529016273819683	0.0358698980707818	FALSE
Treatment/medication code: combined oral contraceptive product	20003	20003.1140883162	Categorical multiple	4	UK Biobank Assessment Centre > Verbal interview > Medications	100075	binary	64029/14(64043)	0.933056551349586	0.0449366274329187	-1.02766979301157	1.11753850002862	0.534938336451151	0.0459624850339231	FALSE	binary	382982/41(383023)	0.681642624134002	-0.00439028422821338	-0.0254998527603921	0.0166502794833793	0.0107037177826184	0.0345233983767916	FALSE	binary	390094/44(390138)	0.19492884655758	-1.94573588614772	-4.87408653075084	-0.218942841545101	1.06925698836926	-0.493515223202286	-1.83385981539494	0.704583772234896	0.627157020215522	-0.300276690004837	-1.51852329177417	0.84251370811798	0.585958723915802	-0.870514155516842	-2.40575133169397	0.410284914380079	0.690395261174422	-0.841961635501626	-2.3771975268951	0.438834316742894	0.690394141676027	-0.450118286211693	-1.6682925137175	0.692588023767329	0.585915665636643	-2.01134098138155	-4.93968505993466	-0.284566279792235	1.06925029022448	-2.023203468395	-4.95155417115854	-0.296408645014825	1.069257209514	-0.886856691831473	-2.42208374776012	0.393927087303805	0.690388260966951	-0.591020720603578	-1.93133809435852	0.607044006025526	0.627140024373848	-0.0449050388801957	-1.11750232400159	1.02769364032972	0.534934757238768	0.0127958353383788	FALSE
Femur troch bone area (right)	23338	23338	Continuous		Assessment Centre > Imaging > DXA assessment > Bone size, mineral and density by DXA	125	cont	5522	0.933192941580063	-0.00168237425915736	-0.0410403268566013	0.0376755783382865	0.0200765523420418	0.0459658108287881	FALSE	cont	33050	0.555577113581515	-0.00016473684643753	-0.000712575066799354	0.000383101373924295	0.000279504194571724	0.0284298912104991	FALSE	cont	33631	0.584828158059399	-0.00494298793863439	-0.044516665350927	0.0346306894736582	0.0201902957876552	0.0174732046714861	-0.0226394868608764	0.0575858962038486	0.0204652981435028	0.0328962302560082	-0.00653999241668161	0.072332452928698	0.0201201670548341	0.0232236945199846	-0.0157816843961513	0.0622290734361206	0.0199003526870042	0.0194790091982616	-0.0199776584760006	0.0589356768725238	0.0201305979941887	0.0176497499018762	-0.0205620002605973	0.0558615000643498	0.0194954471960362	0.0205994286736596	-0.0180476366192683	0.0592464939665876	0.019717542836862	0.00699917309346686	-0.0315819345172572	0.0455802807041909	0.0196838915514561	0.0106077575969082	-0.0283327117288345	0.0495482269226509	0.0198672361328907	-0.0110482412561657	-0.049782131824247	0.0276856493119157	0.019761840665667	0.00111541983401214	-0.0379777620495296	0.0402086017175539	0.0199451493295928	0.0326895314755676	FALSE
Mean thickness of Lat-Fis-ant-Vertical (left hemisphere)	27442	27442	Continuous		UK Biobank Assessment Centre > Imaging > Brain MRI > T1 structural brain MRI > Freesurfer a2009s	197	cont	5961	0.933194422496188	0.0021358758729998	-0.0478303951114377	0.0521021468574373	0.0254882840127848	0.0459691366236531	FALSE	cont	35529	0.421246843113551	-0.000287775879598916	-0.000989139587389489	0.000413587828191658	0.000357833009852764	0.0218917285442929	FALSE	cont	36160	0.229132114153441	0.0297114385478463	-0.0209376704394953	0.0803605475351879	0.0258409916611328	0.010033174424625	-0.0411704669706131	0.0612368158198632	0.0261239120839159	-0.00732242590779351	-0.0574554922742538	0.0428106404586668	0.0255777085880522	-0.00541493757411733	-0.055145709275047	0.0443158341268124	0.0253724593091381	0.0623675052227459	0.0118495321325869	0.112885478312905	0.0257740866021234	-0.00470163349611139	-0.053425179595164	0.0440219126029413	0.024858576461061	-0.00085825342660739	-0.0501201540896367	0.0484036472364219	0.0251332430065658	0.0125477778769986	-0.0366351904850738	0.0617307462390709	0.0250929720329672	-0.0111733624818001	-0.0609632063248828	0.0386164813612825	0.0254025977017633	0.0121261859190397	-0.0374313014397049	0.0616836732777843	0.025284050266394	-0.00256923138348156	-0.0524540403013261	0.047315577534363	0.0254510485383937	0.0148716041821602	FALSE
Operative procedures - OPCS4: N11.3 Eversion of hydrocele sac	41272	41272.N113	Categorical multiple	240	Health-related outcomes > Hospital inpatient > Summary Operations	2005	binary	64001/74(64075)	0.93328434229835	0.0194895654437586	-0.438787311838602	0.477767081761398	0.232811279524395	0.045972462418518	FALSE	binary	382786/523(383309)	0.950138987317839	0.000187889049169837	-0.00569904161874415	0.00608363075656574	0.00300474520068506	0.0474831635296149	FALSE	binary	389893/534(390427)	0.174766329351907	-0.00633098245468386	-0.468282945588473	0.454655706507214	0.234418098257601	0.129039394746703	-0.322418462529018	0.582278818077038	0.229824363515683	0.214466593787139	-0.219778739315375	0.654884694285233	0.22225306779641	0.347069368067095	-0.0679545129124038	0.773018083676538	0.21374936518223	0.246081945040876	-0.185696109200335	0.684652999047668	0.221164779430817	0.295103546209855	-0.118120545489152	0.719685308307009	0.212949305547139	0.462208759739697	0.0599329011161615	0.878471453413068	0.208080931119475	-0.0796800556802798	-0.534422326195014	0.375976636192684	0.231259953900435	-0.00732861732276481	-0.462091114739444	0.448348411803754	0.231270434899288	0.190225254459851	-0.239153360277946	0.626991221049884	0.220103701076797	-0.0192738147870477	-0.477541561801918	0.438993846762882	0.232805726330898	0.0115753095061026	FALSE
Crisp intake	102460	102460	Categorical single	100003	Online follow-up > Diet by 24-hour recall > Soup/snacks/pastries yesterday	100109	ordcat	9677	0.933293832270376	-0.00422783008292182	-0.103253065209277	0.094744910607794	0.0505052782742749	0.045975788213383	FALSE	ordcat	58201	0.928564802751621	6.38105664484049e-05	-0.00133512604903667	0.0014634318829024	0.00071391223909629	0.0464125366948714	FALSE	ordcat	59287	0.952260342177664	-0.0451829529965964	-0.146427080591041	0.056036449337026	0.0516882329637108	-0.0307210540806588	-0.132522161605121	0.0710057348718416	0.0519534417693584	0.0126691990362051	-0.0883761856545625	0.113826572334231	0.0516139455493134	-0.0277616892526522	-0.127535511924536	0.0720288535279181	0.0509331601365554	-0.0260740410713179	-0.126476599126968	0.0742554003976468	0.051286121222166	-0.0667805167552219	-0.164832630501982	0.0314232214645609	0.050094731202491	-0.049556529668112	-0.149055654562904	0.0500315364334045	0.0508462769906138	-0.0197413115229088	-0.117229931386478	0.0777606608078472	0.0498137622955393	-0.0179549326717936	-0.116872310715995	0.0811447249900863	0.05051655474321	-0.0265887996605936	-0.125219230683017	0.0722769059266914	0.050396683393921	0.00349052492266104	-0.0956321048068239	0.102630842332034	0.0506043809861448	0.0481385887396649	FALSE
Job code at visit	20277	20277.1134	Categorical single	2	UK Biobank Assessment Centre > Verbal interview > Employment	100073	binary	41343/54(41397)	0.933304979875976	0.0227951873209188	-0.514239010625649	0.559829591502872	0.272360769460403	0.045979114008248	FALSE	binary	248918/328(249246)	0.716141796605668	-0.00137950646073243	-0.00881503394619695	0.0060633142134303	0.00379318340650925	0.036291227767225	FALSE	binary	253455/337(253792)	0.632371265952512	0.148129774413494	-0.368019583830842	0.670438600241157	0.263436032631232	0.208071032375474	-0.308090891608339	0.730392375210018	0.263442947295595	-0.178982870215723	-0.751473165092686	0.382643381829385	0.287383979991739	0.193215160544832	-0.310224490003531	0.706479705754972	0.257972863697557	-0.199237206053198	-0.771720153550498	0.362381291319517	0.287378731880143	-0.202151835644962	-0.751798217404286	0.343671929593844	0.27771653747203	-0.179714600625553	-0.736409571329721	0.371006895283969	0.280707747808324	0.158066280250405	-0.341570640084281	0.668610061346865	0.25633304667177	-0.124601068893817	-0.674259945399446	0.421235370570459	0.27772772863852	0.175300003044231	-0.328135495452069	0.688560405685676	0.25797059572893	-0.0237271350922351	-0.5607324298788	0.513278092058395	0.272350270043381	0.0349052889452732	FALSE
Operative procedures - main OPCS4: X37.8 Other specified intramuscular injection	41200	41200.X378	Categorical multiple	240	Health-related outcomes > Hospital inpatient > Summary Operations	2005	binary	64039/36(64075)	0.933339022290318	0.0278918805682508	-0.631506701545512	0.687291094257175	0.333435346694305	0.045982439803113	FALSE	binary	383061/248(383309)	0.520782369587421	-0.00279938894247669	-0.0113497046758131	0.00575073934740245	0.00435910497021613	0.026746244171991	FALSE	binary	390179/248(390427)	0.375904659104995	0.382114037571781	-0.212619858567291	0.998942499473275	0.306731412491312	0.119947832623579	-0.528653632773883	0.772334640818095	0.329021813003871	0.379030835054191	-0.215701660981923	0.995857962900539	0.306730702735648	-0.287153917336423	-1.00323615137918	0.40834622060456	0.356430193128788	0.21760683030257	-0.404070959473028	0.852351957167523	0.317926773572651	-0.111051783945758	-0.770413082423937	0.548309520550599	0.333427358030882	0.185906700507941	-0.428221199051526	0.815655201986512	0.314798015047873	0.179331053993766	-0.427830422364099	0.804452401802896	0.311905231939201	0.327142374638316	-0.26758555286923	0.943965287386615	0.306728385790829	-0.298090026320621	-1.01417124132258	0.397409051798546	0.356428879526538	-0.0242077396760936	-0.683573387313006	0.635157901312689	0.333430667305303	0.0226234743427097	FALSE
Operative procedures - OPCS4: H48.8 Other specified excision of lesion of anus	41272	41272.H488	Categorical multiple	240	Health-related outcomes > Hospital inpatient > Summary Operations	2005	binary	64032/43(64075)	0.933570209040529	-0.0254373135303547	-0.629495053327628	0.575822094287233	0.305195470489828	0.0459857655979779	FALSE	binary	383102/207(383309)	0.352740115079639	-0.00443293525924801	-0.0137976718932489	0.00492011330244025	0.00477060857376359	0.0185373855983423	FALSE	binary	390216/211(390427)	0.346749096759129	-0.0848120950541875	-0.71384809251813	0.537739539891565	0.316727633563346	-0.336423451332867	-1.03485432783754	0.331165578198975	0.345125844742295	0.148546204013589	-0.437695523399763	0.742479969359725	0.298917931681198	-0.514267013152152	-1.23216861187432	0.165662504533467	0.352980141607906	-0.0297693147010467	-0.648708491033217	0.586090532653914	0.312546605976316	-0.0631810042949316	-0.664415284084275	0.540851614887446	0.30518248466581	-0.538018101845756	-1.25591775922613	0.14190926196893	0.352976651475099	-0.586391092934904	-1.30428781877491	0.0935330244667342	0.352968970685405	-0.376658915864141	-1.05792215529234	0.279937406672089	0.338150860691001	-0.385196051629631	-1.066457494223	0.271398305908452	0.338149616771298	0.0245650954640769	-0.576674238270431	0.628602726070277	0.305185337062222	0.0210967233912245	FALSE
Operative procedures - main OPCS4: W26.2 Manipulation of fracture of bone NEC	41200	41200.W262	Categorical multiple	240	Health-related outcomes > Hospital inpatient > Summary Operations	2005	binary	63833/242(64075)	0.933625795671593	-0.0107348962082964	-0.263879319866277	0.24205976047149	0.128898660249064	0.0459890913928429	FALSE	binary	381924/1385(383309)	0.36158893326914	0.00168758980108718	-0.00193692332438614	0.00531691151922412	0.00185025035579523	0.0189755655327232	FALSE	binary	389011/1416(390427)	0.684920820715829	-0.169197335814883	-0.437855291079642	0.0972886426677661	0.136317009367711	0.0658272765157503	-0.189209284021234	0.320863831112031	0.12994903834622	-0.050622574688187	-0.309924757832864	0.208007860054109	0.131945693612233	-0.0271939715871141	-0.281624443525637	0.227326057344589	0.129663680327223	-0.186809356044457	-0.457101947926815	0.081044657237312	0.137079445796008	-0.0270432508668912	-0.276633874774719	0.223380427610687	0.127392864380447	-0.102554552192719	-0.360566189692062	0.154985638978941	0.131340804161305	0.0164382808814484	-0.230255538543952	0.264405410347589	0.126032301290819	0.0724658869008099	-0.175186595730881	0.321249236640506	0.126483481654227	-0.0717109759296079	-0.328493511837675	0.184793616540768	0.130765471281537	0.0105747988303185	-0.242182573950703	0.263681668742931	0.128879505061192	0.0370707380025373	FALSE
Treatment/medication code: lumigan 0.3mg/ml eye drops	20003	20003.1141179920	Categorical multiple	4	UK Biobank Assessment Centre > Verbal interview > Medications	100075	binary	63998/45(64043)	0.933686171398201	-0.0248238670670642	-0.615056146447871	0.562854683056286	0.298339215891865	0.0459924171877079	FALSE	binary	382777/246(383023)	0.708048755532816	0.00163947255913243	-0.00693665851210152	0.0102427300304343	0.00437921887142873	0.0359091694007943	FALSE	binary	389887/251(390138)	0.684072129941313	0.10922260738501	-0.471213147154709	0.694551003814604	0.295324504168711	-0.127852089414315	-0.762682653726992	0.493914889532864	0.317974936878283	-0.080817198597785	-0.694255135189602	0.526744949296312	0.309110596853259	-0.558697443291923	-1.27186713376816	0.1137160466477	0.349957453861503	0.0737310967886984	-0.513983684637989	0.663999202959401	0.298377470603929	-0.142541652516251	-0.746657212887409	0.458776608570693	0.305229060270235	0.0713198146298079	-0.502357197139613	0.652041024508944	0.292482769585631	-0.310646971311059	-0.945452114924321	0.311093335909017	0.317961327163294	-0.230315849664669	-0.865133546647768	0.391437772520172	0.317968083337399	0.121462336952782	-0.44594270684479	0.697896674999048	0.289841664264528	0.0248041987044205	-0.562901293015219	0.615062876912689	0.29837259248671	0.0370401154906164	FALSE
Job code at visit	20277	20277.3132	Categorical single	2	UK Biobank Assessment Centre > Verbal interview > Employment	100073	binary	41333/64(41397)	0.933740352590198	0.0208039511217484	-0.47209000839977	0.513697786401191	0.250221089778788	0.0459957429825728	FALSE	binary	248926/320(249246)	0.0796789221468577	-0.0067310743096368	-0.0142761863564594	0.000796581377540356	0.00384290172050676	0.00532075634605422	FALSE	binary	253464/328(253792)	0.417880669900742	-0.123440253501568	-0.636692155943387	0.384059937633686	0.259006897836763	0.0710746128391715	-0.421861016845378	0.564010508855276	0.250247872876456	-0.345791296145908	-0.901587630204649	0.191688538962255	0.277176561018909	-0.102495812198351	-0.604964800622518	0.39728980270285	0.254363240885164	-0.199902680792569	-0.725390668355825	0.316291759756752	0.264256481031935	-0.256359250815988	-0.769582597986045	0.251111946309113	0.258991979029768	-0.158406547826323	-0.666091565482813	0.345114046122528	0.256610631606596	-0.236220626338591	-0.749449359071267	0.271256106482026	0.258994809808468	-0.741562082363796	-1.3668978977143	-0.156571932516149	0.306376223382012	-0.303612922887271	-0.835855693280893	0.217351151184646	0.267144688957357	-0.0196318012373648	-0.512547246532959	0.473283737236424	0.250237374671394	0.0246445601294895	FALSE
Treatment/medication code: bisoprolol fumarate+hydrochlorothiazide 10mg/6.25mg tablet	20003	20003.1140864950	Categorical multiple	4	UK Biobank Assessment Centre > Verbal interview > Medications	100075	binary	64000/43(64043)	0.933779063058608	-0.0253650800079714	-0.629604126759052	0.576078379367561	0.305292915951572	0.0459990687774378	FALSE	binary	382785/238(383023)	0.0342623449483387	-0.00942212509454447	-0.0181879328118266	-0.000698273951603419	0.00445817397895689	0.00263987221550682	FALSE	binary	389894/244(390138)	0.0864146065606494	0.114883081652846	-0.478720084888609	0.713835720072113	0.302016040385083	0.122545870619338	-0.478862331045571	0.726751092621934	0.305275704880602	0.266826102566221	-0.300900507968858	0.84821270951057	0.291156148866698	-0.0804032825005642	-0.699479699084359	0.535595218729999	0.312621441308292	-0.240035917432993	-0.90620562005338	0.406876898279601	0.332018696295025	0.0379719104052971	-0.548409514114917	0.63204200085826	0.298992260028486	-0.00875368819629889	-0.610137373616163	0.595427032896064	0.305262914750679	-0.446125716352401	-1.12750646144091	0.210596957532632	0.33822285618795	-0.993411463318221	-1.87044633967438	-0.217090399278728	0.415609576274027	0.08735609555882	-0.499031600381787	0.681432054186681	0.298995424414044	0.025313429534493	-0.576077819952658	0.629501458381394	0.305266793026521	0.006216369919944	FALSE
Ever had gout	120011	120011	Categorical single	502	Online follow-up > Experience of pain	154	binary	20180/1511(21691)	0.933870765310336	-0.00451987979223883	-0.111295887901575	0.102267815180179	0.0544720528817045	0.0460023945723028	FALSE	binary	121890/9106(130996)	0.560093362890679	0.00044347039060707	-0.00104802248078316	0.00193547936001184	0.000761094650244441	0.0286371093075462	FALSE	binary	124135/9267(133402)	0.873638148721095	0.0249671272439271	-0.081923341287704	0.131830717282597	0.0545207246459118	-0.0541129608035741	-0.164102091287449	0.055661269670848	0.0560527763048518	-0.0422592200422022	-0.150182103923051	0.0655687719234918	0.0550297724982298	0.0352855444331872	-0.069512873189969	0.140173379170814	0.0534835476304286	0.034076102653449	-0.0724963717604781	0.140640201135458	0.0543632881643674	-0.0256206411688682	-0.130061332782212	0.0789187688534464	0.0533033935637518	0.0163357361272885	-0.0885131793073736	0.1212676033086	0.0535076128545493	0.00570842008857317	-0.0975120210853901	0.10909843414858	0.05269922234083	0.0198234854631423	-0.0852356240632804	0.124954766241162	0.0536120628960304	0.0093406626464044	-0.0957775746334453	0.114525917088425	0.0536408814050068	0.00396381205118493	-0.1026913909165	0.110601833547927	0.0544031972562832	0.0449210376656897	FALSE
Operative procedures - main OPCS4: H56.1 Biopsy of lesion of anus	41200	41200.H561	Categorical multiple	240	Health-related outcomes > Hospital inpatient > Summary Operations	2005	binary	64015/60(64075)	0.934011417744757	0.0213896430334939	-0.487640741574141	0.530419843165563	0.258329830798207	0.0460057203671678	FALSE	binary	383015/294(383309)	0.0838012016676644	-0.00692361245729262	-0.0147929434889236	0.000924546597166617	0.00400705489402777	0.00553013296494561	FALSE	binary	390130/297(390427)	0.179902310180923	0.14272563606902	-0.348447595111607	0.638952853829362	0.250626962331665	-0.154741048694695	-0.700379022373263	0.380144376106314	0.273989746518288	0.0123835370641376	-0.496649883948517	0.521416962226971	0.258331127256349	-0.257778832578498	-0.803403919456308	0.277093169037955	0.273982844088226	-0.547006460656868	-1.16320368016476	0.0362609864375922	0.303685941283878	-0.328802907989208	-0.874424988338981	0.206066060293965	0.273981172741032	-0.36856547181948	-0.930278011524164	0.177501348982948	0.280808810638271	-0.514836292060094	-1.0954495346751	0.0442565219410687	0.28878562352113	-0.548464289489013	-1.15164525309981	0.0260134596206235	0.298253467210426	-0.270131353968104	-0.815755092979355	0.264739243373942	0.273982114295026	-0.0213790640404623	-0.53040844959133	0.487650364901781	0.258329034562013	0.0118640360470712	FALSE
Volume of G+S-transv-frontopol (left hemisphere)	27481	27481	Continuous		UK Biobank Assessment Centre > Imaging > Brain MRI > T1 structural brain MRI > Freesurfer a2009s	197	cont	5961	0.934137366676992	-0.00201922426842225	-0.0499344344804535	0.045895985943609	0.0244420178323277	0.0460090461620327	FALSE	cont	35529	0.208466883124372	0.00043146717217584	-0.000240922959115974	0.00110385730346765	0.000343050804886084	0.0114962873424279	FALSE	cont	36160	0.877838055419045	-0.0274827479242729	-0.076051811420091	0.0210863155715452	0.0247797599973207	0.0121702635676326	-0.0369305589318107	0.061271086067076	0.0250510615118616	0.00482882011774142	-0.0432453934721011	0.0529030337075839	0.0245272893705023	0.00566482175245851	-0.0420236185129398	0.0533532620178568	0.0243304692198746	-0.0226415026767372	-0.0710848157330276	0.0258018103795532	0.0247156025792696	-0.00566096984765135	-0.0523835490112402	0.0410616093159375	0.0238376903896703	-0.00315653305732159	-0.0503953577684398	0.0440822916537966	0.0241010769951906	0.00867831324916333	-0.0384848207338514	0.055841447232178	0.0240624598603021	0.0127619364371702	-0.0349831500097785	0.0605070228841188	0.0243593698962012	0.00820411552783715	-0.0393181567952875	0.0557263878509618	0.0242456909385486	0.00191361528454505	-0.0459225362341929	0.049749766803283	0.0244058309654634	0.0450916488035347	FALSE
Volume of superiorfrontal (left hemisphere)	27230	27230	Continuous		UK Biobank Assessment Centre > Imaging > Brain MRI > T1 structural brain MRI > Freesurfer DKT	196	cont	5961	0.934209530289441	-0.00185752125687963	-0.0459840558177157	0.0422690133039565	0.0225093772904698	0.0460123719568977	FALSE	cont	35529	0.952839172658472	-1.87007388679315e-05	-0.00063850081170462	0.000601099333968757	0.000316219563553949	0.0476299430150233	FALSE	cont	36160	0.399789518363651	-0.021053545576653	-0.0658234941776995	0.0237164030243935	0.0228414653603901	0.00691040472562904	-0.0383497082217507	0.0521705176730088	0.0230915454316772	0.0121064935292049	-0.0322073127610542	0.0564202998194641	0.0226087432082138	0.0343936008796153	-0.00956460761517658	0.0783518093744072	0.0224273185029997	-0.00217767414419968	-0.0468317086157777	0.0424763603273784	0.0227823263920472	0.0143385999006287	-0.0287292979978413	0.0574064977990986	0.021973085266614	-0.0203147708596862	-0.0638585331245836	0.0232289914052111	0.0222158695400304	-0.0119670244676535	-0.0554410165998188	0.0315069676645119	0.0221802730714218	-0.0161845986646634	-0.0601950224268275	0.0278258250975007	0.0224539585429871	0.00100517847004869	-0.0427998598851671	0.0448102168252645	0.0223491716534567	0.00240620803528355	-0.0416881576086035	0.0465005736791706	0.0224967853865188	0.0238221269521851	FALSE
Errors before selecting correct item in alphanumeric path (trail #2)	20148	20148	Integer		Online follow-up > Cognitive function online > Trail making	121	ordcat	5832	0.934302828760469	-0.0042999646625032	-0.106547952983429	0.0979278860589733	0.0521597713022481	0.0460156977517627	FALSE	ordcat	33535	0.876586316076269	-0.000115089819255839	-0.00156353797150878	0.0013340452379921	0.000739239827451442	0.0440424797098947	FALSE	ordcat	34202	0.883692219529983	0.0241404436572452	-0.0805801229879489	0.128645757260578	0.0534232971236083	0.0198577266690317	-0.0858524950985653	0.125536960432946	0.0539299154934144	0.0171929034544212	-0.0861833940798846	0.12070034299757	0.0528147115970796	0.0443471692175136	-0.0584903318425833	0.147167315049017	0.0524682859125514	0.0673828813049375	-0.0369247973982865	0.171671079673538	0.0532252150163171	-0.0368368285720847	-0.138790027964509	0.0648141244386677	0.0520169720371668	0.00111336231878697	-0.101378537729962	0.103589581781069	0.0523074046160728	0.0486750744033496	-0.0520199637756281	0.149404631151883	0.0513913312008451	0.0192628288041123	-0.082942166832086	0.121735483646257	0.0522966029996786	0.0235536279808288	-0.0787217201640887	0.125841447235779	0.0521844928717474	0.00293751694068375	-0.0987245318892037	0.104881122705084	0.0520260479389579	0.0453410035434621	FALSE
Treatment/medication code: b12 - hydroxocobalamin prep	20003	20003.1140910494	Categorical multiple	4	UK Biobank Assessment Centre > Verbal interview > Medications	100075	binary	63995/48(64043)	0.934395480613002	0.0237732321830903	-0.546060711369521	0.593607092215235	0.28880032471296	0.0460190235466276	FALSE	binary	382730/293(383023)	0.399596135554345	-0.00337847235715224	-0.0112458868807812	0.00448577870793884	0.00401066529612291	0.0208103091003281	FALSE	binary	389840/298(390138)	0.932136724812651	-0.0276037541096909	-0.604840576464934	0.547292981901698	0.291916680802366	-0.0675750438867551	-0.661523895472459	0.518682190080826	0.2989276811031	0.128576986860301	-0.422018047573916	0.685148265241474	0.280666696984321	0.118651362380839	-0.426361367835713	0.671346845685058	0.27829724461583	0.172210237714616	-0.372811569829081	0.724914567991632	0.278301916710839	-0.109362300632307	-0.679179927901977	0.460455370347395	0.288791947329433	0.16395158408225	-0.370924388206087	0.709580500319007	0.273984725313142	0.00898506177809732	-0.541596322572972	0.565542977109526	0.280659613484381	-0.327509779439736	-0.952645461713874	0.279666878181359	0.311913334400664	-0.0465045304221006	-0.616323439793926	0.523314395824847	0.28879269794576	-0.0237575254257145	-0.593580498372777	0.546065463032695	0.288794846725319	0.04729865698412	FALSE
Operative procedures - OPCS4: X67.5 Preparation for simple radiotherapy with imaging and simple calculation	41272	41272.X675	Categorical multiple	240	Health-related outcomes > Hospital inpatient > Summary Operations	2005	binary	64011/64(64075)	0.934431527241192	0.0205802221376843	-0.472167766396566	0.513328051974112	0.250150376224659	0.0460223493414926	FALSE	binary	382906/403(383309)	0.0937815454924383	-0.00573033990434033	-0.0124435006545211	0.000971824428214203	0.00342073039500704	0.00602443446727681	FALSE	binary	390019/408(390427)	0.147849813826537	0.192287005128908	-0.277298816700534	0.668226801534428	0.240097054704716	-0.0993240274630936	-0.618357793481544	0.412248969124117	0.261476289033623	0.39836277247591	-0.0466798464076335	0.856239381073098	0.229362127681562	0.0847185357071693	-0.391809968564661	0.565719366947287	0.243117910920382	0.170979145345817	-0.301999661167158	0.64939658676137	0.241574757891938	0.0982547313808792	-0.368082400076085	0.571814637870975	0.238679754786753	0.0325084907539774	-0.447760666235595	0.51622811669879	0.244742861142743	-0.3176256860367	-0.842956162890706	0.198405327071298	0.264172481994777	-0.363730352598343	-0.910933382747075	0.16769822308822	0.273508558271542	0.0719442187234799	-0.404582427793194	0.552943206038317	0.24311694998201	-0.0198143045016216	-0.512577784241311	0.47294921851572	0.25015812937822	0.00996762763025504	FALSE
Type of cancer: ICD10	40006	40006.D051	Categorical single	19	Health-related outcomes > Cancer register	100092	binary	63729/346(64075)	0.934595459881869	-0.00887040236533583	-0.221050056617364	0.203053745738706	0.108092966979651	0.0460256751363576	FALSE	binary	381104/2205(383309)	0.479554310022417	-0.00103955027676907	-0.00392079494785044	0.00184280933801443	0.00147020779328531	0.024695648419962	FALSE	binary	388181/2246(390427)	0.339836575274047	0.0250303785404008	-0.188204954873235	0.238352713354767	0.108717491114128	0.079922094200779	-0.133016129250286	0.29298997771229	0.108577258510013	0.135505059107121	-0.071529429964247	0.343429744261555	0.105766611199948	0.132102762861923	-0.0728517355588733	0.338209295865766	0.104774635550116	0.105611596521247	-0.103354396828381	0.315220344281513	0.106686564757594	0.162505341719324	-0.0374443808070288	0.364230164862966	0.102385779957853	0.171508293044552	-0.0303884081039993	0.374940447522291	0.103315875918418	-0.0656542056789108	-0.276921078809874	0.145948637192609	0.107779095800528	-0.0125776563816885	-0.224816797995835	0.199875132394791	0.108242771977079	0.0404512731772432	-0.168768197797677	0.250276648488739	0.106806084509302	0.0101967421509467	-0.20173641915915	0.222384855007356	0.108097623465258	0.0206920687694125	FALSE
Date L23 first reported (allergic contact dermatitis)	131726	131726	Date		Health-related outcomes > First occurrences > Skin and subcutaneous tissue disorders	2412	binary	63977/98(64075)	0.934779649169673	-0.0165494682895419	-0.414777046213278	0.38060700489315	0.202240807396028	0.0460290009312226	FALSE	binary	382697/612(383309)	0.873527640560897	-0.000442151815453327	-0.00588493609010271	0.00500630196053804	0.0027774869903694	0.0439000172681748	FALSE	binary	389803/624(390427)	0.193560253782119	0.20315034998366	-0.178520910899822	0.589436327086085	0.195307044527477	-0.168914856259099	-0.59997809182596	0.255096663643554	0.217299505728809	0.250458667031161	-0.126351653156454	0.632972324671069	0.193123671803639	0.100296504467421	-0.286700841555885	0.490701013996629	0.197694591952057	-0.0266901949039927	-0.433401278440901	0.378856382442018	0.206499685195893	-0.199147507458165	-0.611187134143591	0.210456741128301	0.208866152635828	-0.169931062682186	-0.584814101794544	0.241836832974627	0.210130452755133	0.26913157966677	-0.0953659215970394	0.642038008755285	0.187576810588024	0.113028527101277	-0.27213293895892	0.502014173131637	0.196871817005457	0.0900139112101287	-0.296981424026093	0.480416476575133	0.197693508284257	0.0159335699299517	-0.381229450221231	0.414167691633253	0.202241775636915	0.0127192790585765	FALSE
Date H17 first reported (corneal scars and opacities)	131152	131152	Date		Health-related outcomes > First occurrences > Eye and adnexa disorders	2407	binary	64011/64(64075)	0.934856201771162	0.0204477954008882	-0.472327738178072	0.513223272593476	0.250164314855853	0.0460323267260875	FALSE	binary	382944/365(383309)	0.331931597057605	0.00349109025699403	-0.00355746117771631	0.010565595257294	0.00360101796176574	0.0175401485063029	FALSE	binary	390051/376(390427)	0.624199972481733	-0.150307811262722	-0.669328868297997	0.361252114144264	0.261469711354832	-0.350367085897529	-0.91518041154274	0.193324068411102	0.280980915251793	-0.274410634899142	-0.813789918213503	0.251533067833983	0.27017690763094	-0.00259257448248624	-0.490958899981164	0.486993907480805	0.248254385078789	0.025111615306917	-0.467654922450782	0.517878318602288	0.250159880263818	0.0434733609194158	-0.429481915783673	0.52186781522395	0.241562830455045	0.0882972880898974	-0.384661133008116	0.566694687109544	0.241564413147542	-0.0782886755268377	-0.566644523409535	0.411287318571374	0.248248943248586	-0.242107232239758	-0.767444234709445	0.273930692851035	0.264176202591598	0.225505015143592	-0.231974499043749	0.692563162687987	0.234811248495419	-0.0205304379082217	-0.513288575904461	0.472227719141408	0.250155481457342	0.0345662539918632	FALSE
PCT responsible for patient data: EAST SUSSEX DOWNS AND WEALD PCT	41229	41229.5P7	Categorical multiple	239	Health-related outcomes > Hospital inpatient > Summary Administration	2001	binary	64034/41(64075)	0.934958069162792	-0.0255039511033798	-0.644432572497483	0.590345207529982	0.312543701006268	0.0460356525209525	FALSE	binary	383055/254(383309)	0.401706218048198	-0.00361159427751842	-0.0120613712241511	0.00483331966031908	0.00430674590983232	0.0208966499740977	FALSE	binary	390168/259(390427)	0.706684196311825	0.156050261450421	-0.443705730800555	0.764237541741988	0.305849760393225	-0.0948036583471465	-0.752954667791537	0.551924322309273	0.329985453988941	0.152077554300755	-0.447677072191383	0.760263464073423	0.305849051779163	0.403745998360999	-0.150925331229868	0.981322926322811	0.286917922439026	-0.268140829026987	-0.95491184356857	0.397040404826014	0.341658938468989	0.228975180968399	-0.339822560858276	0.816225014010137	0.292877922111164	-0.00971015142009495	-0.62555524224393	0.609214456233044	0.312541028658208	-0.0598037327456289	-0.675644632698621	0.559116698845921	0.312538691540331	0.0100662114749664	-0.60578258115558	0.628994517523378	0.312543007195063	-0.152441361584529	-0.798425253573238	0.486351863370984	0.324989556142786	0.0265925953801131	-0.589256612916298	0.645521296170742	0.312543254018311	0.0379894133601645	FALSE
avMSE	20261	20261	Continuous		UK Biobank Assessment Centre > Physical measures > Eye measures > Visual acuity	100017	cont	15106	0.934973884059759	0.00129754611238065	-0.0298794158947368	0.0324745081194981	0.0159056306891426	0.0460389783158175	FALSE	cont	90479	0.925869361521921	-2.07230555280952e-05	-0.00045727240968271	0.00041582629862652	0.000222730375399541	0.0463154032118805	FALSE	cont	92096	0.836637692497769	0.000548634669225932	-0.0309203899693039	0.0320176593077558	0.0160557088011258	-0.0146516023448634	-0.0464076266760795	0.0171044219863527	0.0162021379817157	-0.00169193095008459	-0.0332665570199477	0.0298826951197785	0.0161095873642508	-0.00142938679442951	-0.0325177909484205	0.0296590173595615	0.0158615136605488	-0.000545800172457815	-0.0319158471428639	0.0308242467979483	0.0160052097267038	0.0125567402896541	-0.0179454238304867	0.0430589044097949	0.0155624100378857	0.000592348256019452	-0.030314739234397	0.0314994357464359	0.0157690046748213	0.000390800950971743	-0.0301801013670598	0.0309617032690033	0.0155974807304643	-0.0127159272597958	-0.0437342315095965	0.018302376990005	0.015825748216224	-0.0191057818953029	-0.0500543873559294	0.0118428235653237	0.0157901874234881	-0.00113998973588479	-0.0322867543018708	0.0300067748301012	0.0158912895367086	0.043376788135964	FALSE
Main speciality of consultant (recoded): Obstetrics	41245	41245.1560	Categorical multiple	270	Health-related outcomes > Hospital inpatient > Summary Administration	2001	binary	61130/2664(63794)	0.935067913386259	-0.00345002054630964	-0.0864754483734456	0.0795383154367529	0.0423473334192725	0.0460423041106825	FALSE	binary	365555/15974(381529)	0.193249003481249	0.000772429163576186	-0.000391176427727926	0.00193631244483762	0.000593750608545882	0.010816352961492	FALSE	binary	372347/16271(388618)	0.0198645684354598	0.0612385700005628	-0.0219555870801354	0.144472393666811	0.0424532721489209	-0.0709805839533975	-0.157470077908672	0.0154027076001003	0.0440968268810059	-0.038200122120307	-0.123125074352457	0.0466831215777426	0.0433152643498581	-0.0113290954366879	-0.0948349916029255	0.0721945467112291	0.0426066292774957	-0.001775408577257	-0.0859015039302668	0.0823468188458707	0.0429174862386051	0.02557602361734	-0.0555278865912448	0.106792189047336	0.0414055293668234	0.0766635362135192	-0.00497891522586076	0.158405099131476	0.0416769280057393	0.0534167709628218	-0.027894237732228	0.134835161219576	0.0415099385462341	-0.00158002388950999	-0.0846575072670524	0.0815334459599624	0.0423927690331439	0.051582689958016	-0.0309159893592948	0.134145380551528	0.0421047105210631	0.00341922314252221	-0.079589814893078	0.086467950360978	0.0423588107058822	0.00183735071525439	FALSE
Manifestations of mania or irritability: I was more confident than usual	20548	20548.8	Categorical multiple	1407	Online follow-up > Mental health > Mania	139	binary	19886/605(20491)	0.935090943017799	0.0067450555530183	-0.155642790768574	0.169171514147377	0.0828187811383817	0.0460456299055474	FALSE	binary	119528/3599(123127)	0.305224560896383	0.00119524537120843	-0.00108926120257349	0.00348153558845508	0.00116594515534807	0.0162579865308237	FALSE	binary	121762/3650(125412)	0.72144081187083	-0.0698742202877031	-0.236004529546502	0.0958428591572399	0.084609808297639	-0.0326081142018142	-0.200151851245916	0.134389039048388	0.0852960151114942	-0.0549144393969547	-0.2210456256702	0.110804659243736	0.0846105748309967	0.0805248116798448	-0.0776828305098267	0.239098301860591	0.0807728126072451	-0.0549647586321121	-0.220786515746959	0.110476252143038	0.0844609909752592	-0.0593287655987469	-0.218941855623557	0.100500306237127	0.0814500965247828	-0.0487109725749806	-0.209915561897654	0.112559746508971	0.0822227788605742	-0.014865868361668	-0.173533726909741	0.144112365452848	0.0809927588499868	0.0462342634123279	-0.112892965442306	0.205636615520466	0.081218116345076	0.0450736193529923	-0.113803486128055	0.204249030966654	0.0810965826254973	-0.00821367247644883	-0.170593179897875	0.154125473916444	0.0827944550239982	0.0385974889540225	FALSE
Type of cancer: ICD10	40006	40006.D035	Categorical single	19	Health-related outcomes > Cancer register	100092	binary	64017/58(64075)	0.935251175469092	0.021345471317836	-0.496477540638404	0.539168320166652	0.2627436001977	0.0460489557004124	FALSE	binary	382930/379(383309)	0.42335349290882	-0.00282292764752552	-0.00973652863875551	0.00409064613013817	0.0035256511018781	0.021991020549128	FALSE	binary	390041/386(390427)	0.477142123700616	0.0517183072530156	-0.461003333267604	0.565922088088636	0.260555296135326	0.510384120103836	0.0490880183870484	0.98746582654215	0.238285204099577	0.0808954393345384	-0.427006535795111	0.591665632236262	0.258483189162782	-0.0691082211698991	-0.592383691501385	0.45257888059258	0.265080995905617	0.0889916089850561	-0.418912748239001	0.599764232579148	0.258484437260121	-0.105861454544045	-0.623686394108043	0.411963567788891	0.262744630947985	0.101592557389903	-0.393388756066656	0.603109772208613	0.252912281386852	0.162654099937073	-0.318008532649303	0.653838856096299	0.246712619144192	0.121987467992805	-0.372998035376895	0.623508815295675	0.252914438326689	-0.0829858793655168	-0.606259885403084	0.43869973093486	0.26508022602077	-0.0210474275968957	-0.538880281413623	0.496785450048482	0.262748742461204	0.0277002493547399	FALSE
Job coding	22601	22601.32143084	Categorical single	497	Online follow-up > Work environment > Employment history	130	binary	15648/36(15684)	0.935374780171847	0.0270694429513623	-0.633064829187838	0.687205717899429	0.333831416541909	0.0460522814952774	FALSE	binary	93972/149(94121)	0.931933953991344	0.000482238715169435	-0.0105788409643197	0.0115826340208464	0.00564646084308056	0.0465873769642549	FALSE	binary	95713/150(95863)	0.229473723879489	-0.484093866065069	-1.26693712127465	0.252935931010358	0.383148437452129	-0.504436180796433	-1.31704091815419	0.250537828533259	0.394850437792814	-0.675437559449422	-1.52358684908843	0.100550306100894	0.408662958812532	-0.853580445384356	-1.74503832048097	-0.0524810370840989	0.425305439074059	-0.0044485688097903	-0.664581537926107	0.655683584547901	0.33383603812472	-0.397139158794576	-1.11386816495287	0.299045109427766	0.356791087464761	-0.666308832887387	-1.47885156347032	0.0885934922482705	0.394815184806573	-0.925862520868474	-1.81729431983956	-0.124795052391292	0.425290085699293	-0.543796114808377	-1.32661212488188	0.193203309347921	0.383133257522917	-0.240987214827542	-0.941042697109777	0.444694629038174	0.350070990887976	-0.0304098908572767	-0.69053458539509	0.629713732387542	0.333831636218759	0.0148825407935605	FALSE
Job code - historical	22617	22617.3214	Categorical single	2	Online follow-up > Work environment > Employment history	130	binary	15648/36(15684)	0.935374780171847	0.0270694429513623	-0.633064829187838	0.687205717899429	0.333831416541909	0.0460556072901424	FALSE	binary	93972/149(94121)	0.931933953991344	0.000482238715169435	-0.0105788409643197	0.0115826340208464	0.00564646084308056	0.0465895354860991	FALSE	binary	95713/150(95863)	0.229473723879489	-0.484093866065069	-1.26693712127465	0.252935931010358	0.383148437452129	-0.504436180796433	-1.31704091815419	0.250537828533259	0.394850437792814	-0.675437559449422	-1.52358684908843	0.100550306100894	0.408662958812532	-0.853580445384356	-1.74503832048097	-0.0524810370840989	0.425305439074059	-0.0044485688097903	-0.664581537926107	0.655683584547901	0.33383603812472	-0.397139158794576	-1.11386816495287	0.299045109427766	0.356791087464761	-0.666308832887387	-1.47885156347032	0.0885934922482705	0.394815184806573	-0.925862520868474	-1.81729431983956	-0.124795052391292	0.425290085699293	-0.543796114808377	-1.32661212488188	0.193203309347921	0.383133257522917	-0.240987214827542	-0.941042697109777	0.444694629038174	0.350070990887976	-0.0304098908572767	-0.69053458539509	0.629713732387542	0.333831636218759	0.0148847281158406	FALSE
Weighted-mean L1 in tract uncinate fasciculus (left)	25594	25594	Continuous		UK Biobank Assessment Centre > Imaging > Brain MRI > Diffusion brain MRI > dMRI weighted means	135	cont	5595	0.935386240312592	-0.00205397848230662	-0.0517398274774199	0.0476318705128067	0.0253449008306605	0.0460589330850073	FALSE	cont	33359	0.644787812693711	-0.000164698628781359	-0.000864966312845245	0.000535569055282526	0.000357273030903314	0.0327685201174236	FALSE	cont	33952	0.601521287009117	0.00487479961000169	-0.0455505985865593	0.0553001978065627	0.0257267991780328	0.00474748579823342	-0.0464505474904958	0.0559455190869627	0.0261209939402959	-0.0233481840360026	-0.0734336092451188	0.0267372411731136	0.0255533465710777	0.0198699564497811	-0.0298514715066506	0.0695913844062129	0.0253676368978557	-0.00745236413938632	-0.0578072510540188	0.0429025227752462	0.0256908246561681	0.0122603965998146	-0.0364041341256613	0.0609249273252906	0.0248284129395911	0.0262512655871041	-0.0230289462052891	0.0755314773794973	0.0251425305020257	0.0179253648674977	-0.0312491041068791	0.0670998338418744	0.0250885810174223	-0.011285142201264	-0.0609108318109876	0.0383405474084596	0.0253187916470994	-0.0244825758610907	-0.0739760965269707	0.0250109448047893	0.0252513596783407	0.00190219107804897	-0.0479453699259764	0.0517497520820744	0.0254319893809538	0.0334747801741109	FALSE
Treatment/medication code: sodium warfarin	20003	20003.1140910832	Categorical multiple	4	UK Biobank Assessment Centre > Verbal interview > Medications	100075	binary	63985/58(64043)	0.935393256428128	0.0213066697300725	-0.496709591302819	0.539323603129188	0.262844123225635	0.0460622588798723	FALSE	binary	382722/301(383023)	0.874713594111588	-0.000623636328854568	-0.00837462049444256	0.0071383445725104	0.00395498020622394	0.043956138836125	FALSE	binary	389832/306(390138)	0.25176444617138	0.0588293213373836	-0.454098864621514	0.573238673575053	0.26066213267793	-0.893188339372455	-1.63159950590371	-0.227853524024045	0.354293451182885	-0.0934299526499949	-0.628915405867455	0.436926482262292	0.270319128774809	-0.102623635034284	-0.631898123835258	0.423358521655173	0.267665778724483	-0.155599433914754	-0.704865707324875	0.384403343334582	0.276186561575104	-0.165663556465219	-0.694927124362036	0.36030767232296	0.267660106455953	-0.0550393186702224	-0.573064447746025	0.462985914365671	0.262848489960381	-0.144710187037585	-0.668166093082	0.377158411117762	0.265174893130663	-0.0609501375221793	-0.584425346054382	0.460938269053652	0.265185037724711	-0.523905020084306	-1.13035872215391	0.0553422765362877	0.300271394554198	-0.0215429497401028	-0.539578033036732	0.496491980996393	0.26285358660947	0.016081193403036	FALSE
Operative procedures - main OPCS4: W36.2 Needle biopsy of lesion of bone NEC	41200	41200.W362	Categorical multiple	240	Health-related outcomes > Hospital inpatient > Summary Operations	2005	binary	64017/58(64075)	0.935592410445817	0.0212327097532178	-0.496589844493746	0.539055054785197	0.262743315579606	0.0460655846747373	FALSE	binary	383005/304(383309)	0.481374356574253	-0.00277164157932294	-0.0104910936095618	0.00494788053025829	0.003936124725455	0.0247884648592644	FALSE	binary	390120/307(390427)	0.531312473536707	-0.0904233266149445	-0.625719026681395	0.439739618913041	0.270218360854725	-0.253469998691332	-0.827545976320451	0.303646829138566	0.286665539793845	-0.0965898131681824	-0.631883804175892	0.433571333435312	0.270217473508059	-0.143146109844181	-0.678434210843108	0.387009039673008	0.270214333378573	-0.348330912670395	-0.932196324017514	0.215497702468257	0.290786098222668	-0.137620682250818	-0.660897237994941	0.384067666362332	0.265080304320714	0.158794254689886	-0.328674638434207	0.654902993721068	0.249662536601999	-0.34151313841583	-0.898261055548377	0.203624232790276	0.279337961229871	-0.144472383050852	-0.679762450823925	0.38568486108208	0.270215381007279	-0.580857427011933	-1.20009303208956	0.00692870310949055	0.305573480696097	-0.0204691038071266	-0.538306951718425	0.4973687958904	0.26275012276716	0.0302309812327748	FALSE
Operation code: percutaneous/open kidney stone surgery/lithotripsy	20004	20004.1197	Categorical multiple	5	UK Biobank Assessment Centre > Verbal interview > Operations	100076	binary	63711/332(64043)	0.935723644785919	0.00888294859168345	-0.207252995144098	0.224926279425402	0.110143764286036	0.0460689104696022	FALSE	binary	380903/2120(383023)	0.413765381857001	-0.00122217393302165	-0.00415253998768903	0.00170931151972208	0.00149524417752592	0.021507511656018	FALSE	binary	387972/2166(390138)	0.46287056099142	0.198127112428432	-0.00904325602339515	0.406552112160506	0.105926030057359	0.0158994628163646	-0.204169868602222	0.235522986605338	0.112056077047573	0.156707165275873	-0.0523087239530605	0.366739433692293	0.106804539574969	0.0761963811092452	-0.134483354037936	0.28767399585751	0.107595493564546	-0.0378858170784775	-0.258326147246084	0.182055907056536	0.112231217608754	0.0793209609227369	-0.127549976190094	0.287479730625418	0.105781908708759	0.057839822494329	-0.152543952116638	0.269058982038024	0.107454403053011	-0.00968053568881738	-0.22091757074059	0.202278372283096	0.107859574995997	0.112089552279998	-0.0966353255476137	0.321866196420587	0.106665380527097	0.125342606924072	-0.0820596339525727	0.333966679450307	0.106035590411472	-0.00890532376716519	-0.224936908980113	0.207218835486655	0.110138894764308	0.026958747101798	FALSE
Adopted as a child	1767	1767	Categorical single	100349	UK Biobank Assessment Centre > Touchscreen > Early life factors	100033	binary	63053/899(63952)	0.935847800224119	-0.00540776021620226	-0.137177512871267	0.126280614482587	0.0671865430975712	0.0460722362644672	FALSE	binary	376922/5758(382680)	0.43586337042063	0.000710473728274586	-0.00107640190991928	0.00249825290222611	0.000911888470945965	0.0225673458815403	FALSE	binary	383932/5854(389786)	0.534034444017735	0.0274208593548171	-0.104804644795019	0.159684517723382	0.0674493066538959	0.088586506296064	-0.0434405886414262	0.220670471997058	0.0673529863203291	0.0757035087957567	-0.0549341303371201	0.206510831457415	0.0666735385742759	0.134675580777918	0.00739513850493444	0.262396997582048	0.0650314842704834	0.0790517908704351	-0.0515880877961383	0.209861330908462	0.0666746769276216	0.050884633895152	-0.0765341840444143	0.178730729212068	0.0650984891843284	0.0647211625550636	-0.0639178534422161	0.19369057681344	0.0656957732945975	0.129525991677829	0.00422002886884537	0.255427982951859	0.064064511768975	0.0625814023124731	-0.0666975405774284	0.192139345485352	0.0660088554927273	0.104079856244689	-0.0237177294801725	0.232276338751004	0.0652843514815767	0.0054734683638093	-0.126214483706724	0.137242813766014	0.067186331580395	0.030370969858699	FALSE
Operative procedures - secondary OPCS4: Z55.8 Specified muscle of forearm NEC	41210	41210.Z558	Categorical multiple	240	Health-related outcomes > Hospital inpatient > Summary Operations	2005	binary	64053/22(64075)	0.935882399554574	0.03431487632027	-0.813952788050042	0.882583896669354	0.426546050032645	0.0460755620593322	FALSE	binary	383150/159(383309)	0.491671525868897	0.00375026852268003	-0.00692999661660859	0.014491947985809	0.0054584181544559	0.0252784493179071	FALSE	binary	390265/162(390427)	0.85502515735211	0.387950460624388	-0.371041464216937	1.1838511561769	0.391772762175545	0.0643750121947281	-0.783793763145679	0.912543754298292	0.426493142079372	0.0968080235137901	-0.728077158847929	0.931557108435166	0.417514614725997	0.0507656646753407	-0.774115098126572	0.885510456754819	0.417512290026732	0.0152451691227721	-0.832921525352516	0.863411844241678	0.426492026193933	0.26231079299754	-0.496675193650451	1.05820608880246	0.391769765181964	-0.155277313669454	-1.0309365702642	0.708528872626287	0.437015127341873	0.265980469063681	-0.492998958970194	1.06186977369812	0.39176645075848	0.505090074414284	-0.221600042674554	1.2814461538663	0.378966126039237	0.389491356818739	-0.357548605229984	1.17819795220709	0.387048245787253	-0.025521161846961	-0.873684654568519	0.822642313931773	0.42649030923153	0.0441620368345072	FALSE
Operative procedures - OPCS4: Z55.8 Specified muscle of forearm NEC	41272	41272.Z558	Categorical multiple	240	Health-related outcomes > Hospital inpatient > Summary Operations	2005	binary	64053/22(64075)	0.935882399554574	0.03431487632027	-0.813952788050042	0.882583896669354	0.426546050032645	0.0460788878541972	FALSE	binary	383150/159(383309)	0.491671525868897	0.00375026852268003	-0.00692999661660859	0.014491947985809	0.0054584181544559	0.0252806078397513	FALSE	binary	390265/162(390427)	0.85502515735211	0.387950460624388	-0.371041464216937	1.1838511561769	0.391772762175545	0.0643750121947281	-0.783793763145679	0.912543754298292	0.426493142079372	0.0968080235137901	-0.728077158847929	0.931557108435166	0.417514614725997	0.0507656646753407	-0.774115098126572	0.885510456754819	0.417512290026732	0.0152451691227721	-0.832921525352516	0.863411844241678	0.426492026193933	0.26231079299754	-0.496675193650451	1.05820608880246	0.391769765181964	-0.155277313669454	-1.0309365702642	0.708528872626287	0.437015127341873	0.265980469063681	-0.492998958970194	1.06186977369812	0.39176645075848	0.505090074414284	-0.221600042674554	1.2814461538663	0.378966126039237	0.389491356818739	-0.357548605229984	1.17819795220709	0.387048245787253	-0.025521161846961	-0.873684654568519	0.822642313931773	0.42649030923153	0.0441642241567873	FALSE
Date O48 first reported (prolonged pregnancy)	132242	132242	Date			2415	binary	63878/197(64075)	0.936027343694805	-0.0116179464438347	-0.296095335232352	0.27220134550154	0.144753265478739	0.0460822136490621	FALSE	binary	382118/1191(383309)	0.950194972993992	0.000126174038574174	-0.00383207504557554	0.00408762517692806	0.0020200404655266	0.0474917976169919	FALSE	binary	389217/1210(390427)	0.680002005228357	-0.0203650340526086	-0.310308943087268	0.269303431458569	0.147628898656878	0.0990248576323193	-0.187845430050396	0.386162190611749	0.146206776953354	-0.119328024833759	-0.421544067183356	0.180490983945416	0.153318384362538	0.0899494107514258	-0.191026505881985	0.372146537776804	0.143455179531948	0.0329245794569249	-0.253825242127414	0.319939777147309	0.146144603592159	0.209929058649289	-0.0575260844187389	0.480759921018324	0.137132710574564	-0.0335077752914023	-0.319358139493117	0.252734108238703	0.145719280090659	-0.0663265767557664	-0.354439691310312	0.221789184140038	0.146769063224613	0.058181343853758	-0.223410376347487	0.340882443187241	0.143739253354737	0.0757962082729013	-0.205157316043571	0.357969589768565	0.143443356580315	0.0144502471186433	-0.269883016422138	0.299426945765647	0.145012774309387	0.0368979395424122	FALSE
Operative procedures - OPCS4: W81.7 Insertion of therapeutic spacer into joint	41272	41272.W817	Categorical multiple	240	Health-related outcomes > Hospital inpatient > Summary Operations	2005	binary	64030/45(64075)	0.936132118649761	-0.02390479511762	-0.614100842301579	0.563737352155617	0.298336209099991	0.0460855394439271	FALSE	binary	383033/276(383309)	0.695490288924453	-0.00161695463169113	-0.00971512473282302	0.0064876196855102	0.00413048442964268	0.0352896736314972	FALSE	binary	390146/281(390427)	0.102952535824699	0.363529910252967	-0.178065059037712	0.922153134741478	0.278907930880354	-0.38116910625444	-1.07469789261796	0.278727423356292	0.341985928283146	0.323929305573852	-0.2221877909799	0.885689435089556	0.280827945964246	0.0538811007025065	-0.526499650989448	0.63915530228164	0.295288320110782	-0.020860682742654	-0.624946285670834	0.580427254514485	0.305204977737826	-0.0558222201675537	-0.643475922913476	0.53438526248205	0.298337355412372	0.184345635637645	-0.371693421427023	0.7529592473916	0.28503045049436	-0.635922135483313	-1.34904824919507	0.036442518549459	0.349888191990169	0.208111111006764	-0.347933532440703	0.776730190507796	0.285033356187295	0.0408378803956648	-0.539541351020154	0.626110564163599	0.295287464655576	0.0243801346730528	-0.563279268730446	0.614593123443033	0.298340690560773	0.00718535369001269	FALSE
Operative procedures - main OPCS4: T10.2 Endoscopic pleurodesis using talc	41200	41200.T102	Categorical multiple	240	Health-related outcomes > Hospital inpatient > Summary Operations	2005	binary	64030/45(64075)	0.936138779439784	-0.0239042809736191	-0.614147500444013	0.56378569726806	0.298351809819334	0.0460888652387921	FALSE	binary	383012/297(383309)	0.778159419376907	-0.00112190180531796	-0.00892715984245529	0.00669185673877538	0.00398183070375735	0.0391987566914177	FALSE	binary	390123/304(390427)	0.987040450345045	0.298140560207228	-0.252823063024056	0.863264168988272	0.2828823940392	-0.0738344196215363	-0.697455310871447	0.540506674622911	0.313323099777391	0.101286507347732	-0.479133680147664	0.686599508804611	0.29530513621621	0.243972356117662	-0.306982361614565	0.80908742566167	0.282877818200457	0.232940869588516	-0.328614188958905	0.80536304189509	0.287362527605557	0.0688544736346135	-0.498532757323245	0.64527170313461	0.289821116438145	0.110857309761126	-0.456532340311814	0.687276745967677	0.289822603650228	0.131909260713981	-0.424156473156404	0.700548335339354	0.285040367822519	0.173695277259218	-0.387850975573311	0.746108959571273	0.287357919488381	0.0409147095041722	-0.53949716305617	0.626219487304146	0.295300446832396	0.0243545577393538	-0.563337587533459	0.614599975658141	0.29835370108162	0.0494837919419047	FALSE
Free Cholesterol in IDL	23528	23528	Continuous		Biological samples > Blood assays > NMR metabolomics	220	cont	15153	0.936168918915034	-0.00126257207855725	-0.0321683778874677	0.0296432337303532	0.0157672981567804	0.046092191033657	FALSE	cont	90895	0.337207762965699	-0.000211536554929836	-0.000643566298003132	0.00022049318814346	0.00022042445335138	0.0177883785183906	FALSE	cont	92555	0.810224599413901	0.026164143547528	-0.00490510002371343	0.0572333871187694	0.0158517388353679	0.00372214749190735	-0.0278261035481562	0.0352703985319709	0.0160961316954177	0.0198326839396966	-0.0111243300201833	0.0507896978995765	0.0157944785263161	0.0189409311734679	-0.0118830304320045	0.0497648927789403	0.0157265943125063	0.0173431891176362	-0.0136886252389302	0.0483750034742027	0.0158326421961311	0.014932797089549	-0.0151878468652858	0.0450534410443837	0.0153677568760348	0.0112552644992539	-0.0192735874476419	0.0417841164461498	0.0155760273627566	0.0139616359946512	-0.0161868462085085	0.044110118197811	0.0153819601391773	0.0175703786402604	-0.0131056463782592	0.04824640365878	0.0156511160622813	0.000139987278989534	-0.0304017441838044	0.0306817187417834	0.015582598579139	0.00124864249119799	-0.0295910711505658	0.0320883561329618	0.0157346311082797	0.0423246861192528	FALSE
Weighted-mean L2 in tract forceps minor	25607	25607	Continuous		UK Biobank Assessment Centre > Imaging > Brain MRI > Diffusion brain MRI > dMRI weighted means	135	cont	5595	0.936311098613076	0.00202736068992565	-0.0477283167207438	0.0517830381005951	0.025380520515203	0.046095516828522	FALSE	cont	33359	0.164770388721011	-0.000498484366249068	-0.00120182997315009	0.000204861240651953	0.000358843371568655	0.00945432567777586	FALSE	cont	33952	0.315937292737125	0.0236181636509675	-0.0270227930433769	0.074259120345312	0.0258367761020023	0.0144502596144225	-0.0369666350326677	0.0658671542615126	0.0262326559680787	-0.00811170253294399	-0.0584112329232794	0.0421878278573914	0.0256625820198238	0.0224284690379967	-0.0275055080841583	0.0723624461601516	0.0254760784748702	-0.0369391138523597	-0.0875092578431399	0.0136310301384206	0.0258006477962476	-0.033314628248686	-0.0821871901154855	0.0155579336181134	0.0249345494419692	-0.0170749744009971	-0.0665658492482067	0.0324159004462125	0.0252500097941944	0.00527356758566951	-0.0441111124141135	0.0546582475854525	0.0251958296863282	-0.00589655077252551	-0.0557343802856773	0.0439412787406262	0.0254270244204306	-0.0118853391820058	-0.0615904347554982	0.0378197563914866	0.0253593041934844	-0.00267104510851337	-0.0527316944718278	0.0473896042548011	0.0255407060519701	0.0194496697143357	FALSE
Mean ISOVF in posterior corona radiata on FA skeleton (left)	25467	25467	Continuous		UK Biobank Assessment Centre > Imaging > Brain MRI > Diffusion brain MRI > dMRI skeleton	134	cont	5595	0.936333985372495	0.00207625554995091	-0.0488977607965155	0.0530502718964173	0.0260019988662913	0.046098842623387	FALSE	cont	33359	0.409447040113599	0.000301393589189908	-0.000414811986587985	0.0010175991649678	0.000365404462652137	0.0212700742531514	FALSE	cont	33952	0.923060849921979	0.00634083975622451	-0.0452182519837453	0.0578999314961943	0.0263052042509491	-0.0226758104211519	-0.0750302840409067	0.029678663198603	0.02671100431645	-0.0164526189192408	-0.0676640942562264	0.0347588564177448	0.0261278520096102	-0.0031789502597053	-0.0540182448381705	0.0476603443187599	0.025937967150495	0.0177684814719344	-0.0337185134186567	0.0692554763625255	0.0262684207800857	0.0205930468266236	-0.0291617498122874	0.0703478434655346	0.0253846614415119	0.00255820753256101	-0.0478299510680411	0.0529463661331631	0.0257077997126648	0.010584247533859	-0.0396957910078753	0.0608642860755932	0.0256526373710455	0.00799790250688702	-0.0427435007984352	0.0587393058122092	0.025888023486875	0.00959794855753766	-0.0410083146929763	0.0602042118080516	0.0258190756713832	-0.00215191922511337	-0.0531201824541059	0.0488163440038791	0.026003766344771	0.0469443107747496	FALSE
Mean ISOVF in posterior corona radiata on FA skeleton (right)	25466	25466	Continuous		UK Biobank Assessment Centre > Imaging > Brain MRI > Diffusion brain MRI > dMRI skeleton	134	cont	5595	0.936366330425191	-0.00206549972464079	-0.0528012812879307	0.0486702818386491	0.0258804745877263	0.046102168418252	FALSE	cont	33359	0.143641862261086	0.000531637759311247	-0.000180958709669909	0.0012442342282924	0.000363563114616997	0.00840096701778622	FALSE	cont	33952	0.75345955734051	0.0193723222297722	-0.0319248622029782	0.0706695066625226	0.026171580384067	-0.0302234743271606	-0.0823120002984233	0.021865051644102	0.026575319086599	-0.0136720962178326	-0.0646234300520956	0.0372792376164305	0.0259951290478137	0.00217023211270331	-0.0484108115483266	0.0527512757737332	0.025806208756352	0.00683335526730713	-0.0443920985500504	0.0580588090846647	0.0261349837640476	0.0180093930529409	-0.0314926616471735	0.0675114477530554	0.0252557137021616	0.0183389725626355	-0.0317932267786106	0.0684711719038817	0.025577210511613	0.0140733055243062	-0.0359513229809641	0.0640979340295765	0.0255223283809102	0.0129822506570749	-0.0375013989940274	0.0634659003081773	0.0257565187940679	0.0222265691005694	-0.0281226269734468	0.0725757651745856	0.0256879212162564	0.00176524009121448	-0.0489441170918127	0.0524745972742417	0.0258716737071568	0.0398967583883809	FALSE
Operative procedures - secondary OPCS4: O14.1 Pelvic lymph node	41210	41210.O141	Categorical multiple	240	Health-related outcomes > Hospital inpatient > Summary Operations	2005	binary	64009/66(64075)	0.936429676352297	0.0196484599046798	-0.465536681228527	0.504833020846371	0.246348369774235	0.0461054942131169	FALSE	binary	382954/355(383309)	0.191044421441443	0.00477459980023846	-0.00237940476107279	0.0119606057408306	0.00365628852045486	0.0107084268692799	FALSE	binary	390068/359(390427)	0.217076451565715	-0.484198118120674	-1.05622061517933	0.0624040250646979	0.283503512768288	-0.338342212683976	-0.891167449050955	0.19493546525054	0.27537383802962	0.0115701410593509	-0.473573408411129	0.496713689330241	0.24632726152497	-0.31261917760759	-0.841763661755306	0.204019622533613	0.265277954547456	-0.480527111000947	-1.05255110539247	0.0660766856133868	0.283504342149119	0.159508013543945	-0.291799228752964	0.619887584459411	0.231575704130547	0.0560334539471856	-0.413590465997283	0.529876834142022	0.239580262099009	-0.238929523904552	-0.743354619058571	0.260107592928863	0.254662115452041	-0.132915929695034	-0.632096911221043	0.3623594598873	0.252400775465245	-0.0164183852920609	-0.497369212344964	0.465680729504664	0.244507283127541	-0.0214431733739147	-0.506582668173791	0.463696376640146	0.246325173344704	0.0141607244411392	FALSE
Operative procedures - OPCS4: O14.1 Pelvic lymph node	41272	41272.O141	Categorical multiple	240	Health-related outcomes > Hospital inpatient > Summary Operations	2005	binary	64009/66(64075)	0.936429676352297	0.0196484599046798	-0.465536681228527	0.504833020846371	0.246348369774235	0.0461088200079819	FALSE	binary	382954/355(383309)	0.191044421441443	0.00477459980023846	-0.00237940476107279	0.0119606057408306	0.00365628852045486	0.0107105853911242	FALSE	binary	390068/359(390427)	0.217076451565715	-0.484198118120674	-1.05622061517933	0.0624040250646979	0.283503512768288	-0.338342212683976	-0.891167449050955	0.19493546525054	0.27537383802962	0.0115701410593509	-0.473573408411129	0.496713689330241	0.24632726152497	-0.31261917760759	-0.841763661755306	0.204019622533613	0.265277954547456	-0.480527111000947	-1.05255110539247	0.0660766856133868	0.283504342149119	0.159508013543945	-0.291799228752964	0.619887584459411	0.231575704130547	0.0560334539471856	-0.413590465997283	0.529876834142022	0.239580262099009	-0.238929523904552	-0.743354619058571	0.260107592928863	0.254662115452041	-0.132915929695034	-0.632096911221043	0.3623594598873	0.252400775465245	-0.0164183852920609	-0.497369212344964	0.465680729504664	0.244507283127541	-0.0214431733739147	-0.506582668173791	0.463696376640146	0.246325173344704	0.0141629117634192	FALSE
: sarcoma/fibrosarcoma	20001	20001.1068	Categorical multiple	3	UK Biobank Assessment Centre > Verbal interview > Medical conditions	100074	binary	63999/44(64043)	0.936583179460267	0.0239986333185879	-0.571488252940897	0.619485571875302	0.30161891827388	0.0461121458028469	FALSE	binary	382813/210(383023)	0.684464165548553	0.00192658427771383	-0.00735989406592725	0.0112468742687801	0.0047424310803305	0.0346852875151097	FALSE	binary	389924/214(390138)	0.446501967190383	-0.131524081573073	-0.755057895240609	0.482727166598207	0.313289606303266	-0.458230271862533	-1.17133149543695	0.214106303990202	0.349913136844584	-0.187507774795942	-0.822239281930111	0.434155816796744	0.317921321281572	-0.418120327844031	-1.09430878621581	0.230604822549406	0.334934001765405	-0.875617000081651	-1.70433078450255	-0.132248579760625	0.395657227608714	-0.256630645436739	-0.880156086380927	0.357611985093075	0.313284517175448	0.0691973139012594	-0.504380430107444	0.649821597105264	0.29243148901955	-0.425723934267929	-1.08655167180795	0.213040579673037	0.328652305862798	-0.297782014521649	-0.944877827752298	0.332013946035589	0.323016828546235	-0.194452111918522	-0.817978554671364	0.419791525474912	0.31328545154532	-0.0231743516491805	-0.618655327387671	0.572306636164618	0.301615697776559	0.0261100660571329	FALSE
Operative procedures - main OPCS4: U13.3 Magnetic resonance imaging of bone	41200	41200.U133	Categorical multiple	240	Health-related outcomes > Hospital inpatient > Summary Operations	2005	binary	64019/56(64075)	0.936643050811735	0.0212550544021952	-0.505831071684633	0.548341018306629	0.267390841305164	0.0461154715977119	FALSE	binary	382988/321(383309)	0.108201085437421	-0.00615465176277794	-0.0136799843992527	0.0013549775069717	0.00383326053734044	0.0067281125884994	FALSE	binary	390101/326(390427)	0.449226403531904	0.212482643083461	-0.286537075451944	0.719626265083477	0.255338499290435	0.0700468459163228	-0.457054460810416	0.597148218968077	0.267398630608427	0.0134346874961354	-0.51365888597597	0.540528276218911	0.267394593532706	0.0678707326361239	-0.443950523013412	0.584148700354376	0.260848500253734	0.0916614385381658	-0.424951725073724	0.611345146616678	0.2629064418773	-0.492998955496709	-1.0909006422999	0.0830488563656875	0.297343363655721	-0.345588345531645	-0.923119627053487	0.216569924306715	0.288793676514386	-0.0394693608891365	-0.556064379411057	0.480196282217827	0.262897026083392	-0.150074080514885	-0.695685252151729	0.390006496388377	0.27528932994659	-0.201612293324232	-0.754309640899576	0.343402357721764	0.2782984648118	-0.0210564170733343	-0.548145530100556	0.506032724083088	0.267392267934411	0.0262894264840982	FALSE
Date K51 first reported (ulcerative colitis)	131628	131628	Date		Health-related outcomes > First occurrences > Digestive system disorders	2411	binary	63280/795(64075)	0.936697833971471	-0.00567028279752544	-0.14570363782194	0.134274734652299	0.0713960154071395	0.0461187973925768	FALSE	binary	378425/4884(383309)	0.658557428737684	-0.000436866310348471	-0.00237411115283295	0.00150109535023919	0.000988551307335029	0.0334160766706959	FALSE	binary	385461/4966(390427)	0.68280773568944	-0.026065367964652	-0.168562774404167	0.116294517787142	0.0726391500616187	0.0847743966663075	-0.0556551549020484	0.225252704971436	0.0716329527386776	0.00823605868522438	-0.13290473947476	0.149360293856324	0.0719786952284399	0.0371794432178087	-0.101222666146963	0.175804112465596	0.0706439759878476	0.0478423494179986	-0.0921166815314476	0.187889623398126	0.0714031996225554	0.118293802482177	-0.0150770619145469	0.252315825699739	0.0681890079668156	-0.00134244048601288	-0.140232000034933	0.13772621378868	0.0708812843280651	0.0484832075480657	-0.0870754658209907	0.184507400037659	0.0692567398837661	0.0131750363942618	-0.125891527210481	0.152405928420503	0.0709677408408055	-0.0126873801031966	-0.152352908451841	0.127089582521418	0.0712594794724443	0.00555533050530521	-0.134384885339467	0.145583771110176	0.0713935671076273	0.0369898070781749	FALSE
Job coding	22601	22601.32313110	Categorical single	497	Online follow-up > Work environment > Employment history	130	binary	15476/208(15684)	0.936710741240852	-0.0111004915702744	-0.285748018220482	0.263083413782301	0.1397989442776	0.0461221231874418	FALSE	binary	92955/1166(94121)	0.988026276412534	-3.0466244429959e-05	-0.00400780725446229	0.00395121198030808	0.0020300153540672	0.0493848212743913	FALSE	binary	94681/1182(95863)	0.179797156715517	-0.16238122467625	-0.453054272437633	0.125980860196294	0.147463360028021	-0.0385180605218371	-0.32547518426846	0.246784561325035	0.14574505475178	0.0517313772841539	-0.223206995005752	0.327024222956907	0.14015278962591	-0.0996976067874143	-0.381343947922386	0.181172641060541	0.143271208113587	-0.128388068881916	-0.415245626738272	0.156813718332741	0.145693397802668	-0.0121682159889693	-0.279955308925285	0.257114393191376	0.136809484041647	-0.180037807084299	-0.465031340501574	0.103605217280294	0.144824074024211	-0.37162513852009	-0.669633073063926	-0.0772387292959783	0.150849096921451	0.0350115296541481	-0.235884556550008	0.306912353637417	0.138264511533758	0.0107855315899193	-0.261388996131035	0.283755478653272	0.138860713706285	0.0104977148424702	-0.263706491998265	0.285168979903241	0.139808296403721	0.0118530994356709	FALSE
Job code - historical	22617	22617.3231	Categorical single	2	Online follow-up > Work environment > Employment history	130	binary	15476/208(15684)	0.936710741240852	-0.0111004915702744	-0.285748018220482	0.263083413782301	0.1397989442776	0.0461254489823068	FALSE	binary	92955/1166(94121)	0.988026276412534	-3.0466244429959e-05	-0.00400780725446229	0.00395121198030808	0.0020300153540672	0.0493869797962355	FALSE	binary	94681/1182(95863)	0.179797156715517	-0.16238122467625	-0.453054272437633	0.125980860196294	0.147463360028021	-0.0385180605218371	-0.32547518426846	0.246784561325035	0.14574505475178	0.0517313772841539	-0.223206995005752	0.327024222956907	0.14015278962591	-0.0996976067874143	-0.381343947922386	0.181172641060541	0.143271208113587	-0.128388068881916	-0.415245626738272	0.156813718332741	0.145693397802668	-0.0121682159889693	-0.279955308925285	0.257114393191376	0.136809484041647	-0.180037807084299	-0.465031340501574	0.103605217280294	0.144824074024211	-0.37162513852009	-0.669633073063926	-0.0772387292959783	0.150849096921451	0.0350115296541481	-0.235884556550008	0.306912353637417	0.138264511533758	0.0107855315899193	-0.261388996131035	0.283755478653272	0.138860713706285	0.0104977148424702	-0.263706491998265	0.285168979903241	0.139808296403721	0.0118552867579509	FALSE
Operative procedures - main OPCS4: W03.6 Osteotomy of multiple metatarsals and fixation HFQ	41200	41200.W036	Categorical multiple	240	Health-related outcomes > Hospital inpatient > Summary Operations	2005	binary	64039/36(64075)	0.936882326628467	0.0264066263770312	-0.633005338693393	0.685818865067709	0.333458635637731	0.0461287747771717	FALSE	binary	383066/243(383309)	0.796105921001658	-0.00113848200173574	-0.00977520233419726	0.00750807033406038	0.00440566954995156	0.0401333966499741	FALSE	binary	390179/248(390427)	0.221496844952145	0.257687371516542	-0.356510057514986	0.887502024790542	0.314835947377436	-0.0547170056171368	-0.739308450395721	0.620877729271044	0.343722694082757	0.485979608504699	-0.0931427969835605	1.09231921043564	0.30020921585433	-0.0939730269825014	-0.765302556599373	0.573123905292793	0.338325681295445	-0.237371079768542	-0.953510110274923	0.45818919316423	0.356472016974528	-0.113569161459249	-0.77298348651956	0.545845158295444	0.333459669868985	0.3454197918611	-0.24378395752361	0.958550924167236	0.304428704880565	0.367972938998586	-0.21113338488209	0.974297876879293	0.30020121630776	-0.224805393595712	-0.924215251573406	0.460204657504663	0.349725014739347	0.242440469331749	-0.364785943985749	0.867623152385273	0.311940687904788	-0.0265134170025798	-0.68593511072531	0.632908260750273	0.333463529613109	0.0144035172142263	FALSE
Date M77 first reported (other enthesopathies)	131958	131958	Date		Health-related outcomes > First occurrences > Musculoskeletal system and connective tissue disorders	2413	binary	59881/4194(64075)	0.936887259761865	0.00252978223496035	-0.0600983406537944	0.0651459650394698	0.0319483945112659	0.0461321005720367	FALSE	binary	358538/24771(383309)	0.959673429451741	-2.28039853912461e-05	-0.000906670133043792	0.000861218669538302	0.000450994765153701	0.0480184769469867	FALSE	binary	365186/25241(390427)	0.704446643105673	0.00202128612517341	-0.061135332367313	0.0651706201695474	0.0322191762677513	-0.0367731081441668	-0.101381562639681	0.0277735037378058	0.0329458058140687	0.0221662395068417	-0.0406856426253817	0.0850225782124504	0.032066738786658	-0.0171109739247869	-0.0797413747764349	0.045530257293951	0.0319553515178992	-0.0409715911111791	-0.104796661793654	0.0228202127181282	0.0325534856300101	-0.0408891115578247	-0.102671179930179	0.0209331018568281	0.0315300612077352	-0.0239108051485792	-0.0862625523519981	0.0384614605484816	0.0318156724032624	-0.00702617832031074	-0.0684162651653721	0.0544189982065253	0.0313339502247052	-0.00545439974807128	-0.0678388860811918	0.0569501281327938	0.0318322683734974	-0.0239190208442602	-0.0864461412983775	0.0386223625843384	0.0319035363681891	-0.00253318116891427	-0.0651484296742224	0.0600939976325639	0.0319479162214444	0.0379084824358021	FALSE
Operative procedures - secondary OPCS4: Y26.1 Reconstruction of organ NOC	41210	41210.Y261	Categorical multiple	240	Health-related outcomes > Hospital inpatient > Summary Operations	2005	binary	64032/43(64075)	0.936895958982453	-0.0241610422989611	-0.62821569015935	0.57709530698595	0.305195177132039	0.0461354263669017	FALSE	binary	383037/272(383309)	0.919374851935841	-0.000421496899616146	-0.00858183619581511	0.00775178960552609	0.00416392493330985	0.0459959419789328	FALSE	binary	390150/277(390427)	0.376144690293191	-0.139875208248035	-0.780015419759427	0.489995731496646	0.321313491307668	0.0170662373019141	-0.601879960289321	0.632933116775063	0.312552128591547	0.0574989932480879	-0.543747647977457	0.661543802320939	0.305190861371962	0.138819572147918	-0.440739503077254	0.728222610030596	0.29611701795294	0.108150640490164	-0.485301546390491	0.706954752679095	0.301937157152168	0.400695804230288	-0.131633269478581	0.957598902426192	0.276145080086809	0.330456747695688	-0.217394751683441	0.898136197569107	0.282741345721356	-0.108727815222592	-0.718428717647591	0.500973063150367	0.308709898485916	-0.446265490265294	-1.14469049114237	0.22131709282372	0.34511976371901	0.127897508257263	-0.451660271927843	0.717299317000805	0.296116348703796	0.0226060384215908	-0.578637931646326	0.626648230854714	0.305189425805052	0.0226431602432302	FALSE
Operative procedures - OPCS4: Y26.1 Reconstruction of organ NOC	41272	41272.Y261	Categorical multiple	240	Health-related outcomes > Hospital inpatient > Summary Operations	2005	binary	64032/43(64075)	0.936895958982453	-0.0241610422989611	-0.62821569015935	0.57709530698595	0.305195177132039	0.0461387521617667	FALSE	binary	383037/272(383309)	0.919374851935841	-0.000421496899616146	-0.00858183619581511	0.00775178960552609	0.00416392493330985	0.0459981005007771	FALSE	binary	390150/277(390427)	0.376144690293191	-0.139875208248035	-0.780015419759427	0.489995731496646	0.321313491307668	0.0170662373019141	-0.601879960289321	0.632933116775063	0.312552128591547	0.0574989932480879	-0.543747647977457	0.661543802320939	0.305190861371962	0.138819572147918	-0.440739503077254	0.728222610030596	0.29611701795294	0.108150640490164	-0.485301546390491	0.706954752679095	0.301937157152168	0.400695804230288	-0.131633269478581	0.957598902426192	0.276145080086809	0.330456747695688	-0.217394751683441	0.898136197569107	0.282741345721356	-0.108727815222592	-0.718428717647591	0.500973063150367	0.308709898485916	-0.446265490265294	-1.14469049114237	0.22131709282372	0.34511976371901	0.127897508257263	-0.451660271927843	0.717299317000805	0.296116348703796	0.0226060384215908	-0.578637931646326	0.626648230854714	0.305189425805052	0.0226453475655103	FALSE
Liking for wholemeal bread	20748	20748	Categorical single	96	Online follow-up > Food (and other) preferences	1039	ordcat	23845	0.936902440660596	0.00887313070701377	-0.0387164079136782	0.0557128743391823	0.0236758090894799	0.0461420779566316	FALSE	ordcat	143168	0.844329298037578	-6.51389427558929e-05	-0.000715702024910076	0.000585563019407557	0.00033214798461796	0.0425315144189259	FALSE	ordcat	145809	0.952037425029514	0.0244314504885987	-0.0219319263723237	0.0705317562971339	0.0239308886450834	0.000761199308075554	-0.0465864315751975	0.0477941053121819	0.0241823806809723	0.0206231292471706	-0.0262028491469792	0.0673249939243234	0.0239333047470452	0.00479433704182838	-0.0412385023365095	0.0486786774875259	0.0235563111175461	0.0159143823965108	-0.0305715442214428	0.0626927226162497	0.0239144098934694	0.0248647414934955	-0.0202226062500336	0.0692001046635239	0.0231147270843065	0.00670001168761654	-0.0388156869727994	0.0520534368291519	0.0233671515541731	0.0191296022711895	-0.0260902553326715	0.0636458522554206	0.0231173159593866	0.0161364304524895	-0.0298197223606213	0.0599935759889037	0.0235261372895516	0.0120506848270341	-0.0336970091217671	0.0573778305764921	0.023432458305845	-0.00876184366664079	-0.0548676325394636	0.037265811918597	0.0236514975830276	0.0481276521282646	FALSE
Weighted-mean L3 in tract inferior fronto-occipital fasciculus (right)	25636	25636	Continuous		UK Biobank Assessment Centre > Imaging > Brain MRI > Diffusion brain MRI > dMRI weighted means	135	cont	5595	0.93704935713576	0.00195552458834845	-0.0466011750081558	0.0505122241848527	0.0247689183304206	0.0461454037514966	FALSE	cont	33359	0.667719345480317	0.000150758683515433	-0.000537625365151477	0.000839142732182343	0.000351210060223604	0.033882317389052	FALSE	cont	33952	0.475650974583545	0.0197924349900499	-0.0297788563837586	0.0693637263638584	0.0252910379249459	0.0139278693084231	-0.0364029702424807	0.064258708859327	0.0256785558051618	-0.0178293797969209	-0.0670664566553743	0.0314076970615326	0.0251205232631597	0.0268152546402136	-0.0220639903613302	0.0756944996417574	0.0249379591456423	-0.00388291742408145	-0.0533848918380517	0.0456190569898888	0.0252556727405514	0.0124063558596943	-0.035433893666124	0.0602466053855127	0.0244078685780542	0.0127297668057375	-0.0357157353636499	0.0611752689751249	0.0247166656083201	0.0415633840016865	-0.00677816642453081	0.0899049344279037	0.0246636299216148	0.0355269219629671	-0.0132582063106965	0.0843120502366306	0.0248899412371267	0.00611737707202493	-0.042537820939109	0.0547725750831589	0.0248236514329645	-0.00317920477181542	-0.0521824463758205	0.0458240368321897	0.0250012216245591	0.0276258803972177	FALSE
Cascot confidence score	20121	20121	Integer		UK Biobank Assessment Centre > Verbal interview > Employment	100073	cont	1636	0.937100177205161	-0.00389941189457581	-0.100937141963569	0.0931383181744179	0.0494732373651735	0.0461487295463616	FALSE	cont	9739	0.952647937115084	-4.13231711453154e-05	-0.0014056891454178	0.00132304280312716	0.000696031331221959	0.0476169918839579	FALSE	cont	9932	0.807584848896583	-0.0565672853233873	-0.153328136713064	0.0401935660662892	0.0493626636797268	-0.00240323611092098	-0.101416085113552	0.09660961289171	0.0505115229464578	0.000188383559461437	-0.0982780230844789	0.0986547902034018	0.050232754725788	-0.0225840795011405	-0.119277284233588	0.0741091252313071	0.0493281536569036	-0.068834792625053	-0.165038476815003	0.0273688915648965	0.0490784241686177	0.0175154647713819	-0.0776470428956111	0.112677972438375	0.0485472667243022	0.00483029246751893	-0.0910976353227227	0.100758220257761	0.0489377467125927	-0.023216690574899	-0.117856819276183	0.0714234381263852	0.0482807744722467	-0.0186195043490891	-0.115886020819541	0.0786470121213627	0.0496206293234598	-0.0486230001035421	-0.145474473717479	0.0482284735103949	0.049408894715459	0.00377662337930754	-0.0930746100935905	0.100627856852206	0.0494087722072217	0.0421934467824489	FALSE
Operative procedures - secondary OPCS4: Z69.8 Specified humerus NEC	41210	41210.Z698	Categorical multiple	240	Health-related outcomes > Hospital inpatient > Summary Operations	2005	binary	64035/40(64075)	0.937116018813094	0.0249578081778778	-0.600041923875064	0.649957743085022	0.316335627403678	0.0461520553412266	FALSE	binary	383071/238(383309)	0.105091431057497	-0.0072139696662027	-0.0159661432647252	0.00151010967924564	0.00445471878132936	0.00654463823173891	FALSE	binary	390184/243(390427)	0.112560265254061	0.0646970499679351	-0.551170320687429	0.683643743116732	0.312550227264818	0.206467010091258	-0.393308290256745	0.814673026274819	0.305857347015741	-0.0943591415227028	-0.740361440869482	0.544452879108319	0.324996863023687	-0.197811423612107	-0.855964404740507	0.448918600327453	0.329982309832474	0.390930224970598	-0.172885616898478	0.974783866593979	0.29077889643397	0.154898467245766	-0.424986309381907	0.749691292971033	0.297536441454808	0.164405684799273	-0.421618756388713	0.763352927621816	0.300109751006789	-0.109346950324069	-0.734337316267248	0.515643383968298	0.316328177635017	-0.395777261728502	-1.09957738839939	0.280256718045585	0.348551355121901	-0.739848591768378	-1.54106704588544	-0.00356349741729738	0.387286898703013	-0.0224416693810394	-0.64744146067501	0.60255815530201	0.316333654450889	0.00785248698543243	FALSE
Operative procedures - OPCS4: Z69.8 Specified humerus NEC	41272	41272.Z698	Categorical multiple	240	Health-related outcomes > Hospital inpatient > Summary Operations	2005	binary	64035/40(64075)	0.937116018813094	0.0249578081778778	-0.600041923875064	0.649957743085022	0.316335627403678	0.0461553811360915	FALSE	binary	383071/238(383309)	0.105091431057497	-0.0072139696662027	-0.0159661432647252	0.00151010967924564	0.00445471878132936	0.00654679675358315	FALSE	binary	390184/243(390427)	0.112560265254061	0.0646970499679351	-0.551170320687429	0.683643743116732	0.312550227264818	0.206467010091258	-0.393308290256745	0.814673026274819	0.305857347015741	-0.0943591415227028	-0.740361440869482	0.544452879108319	0.324996863023687	-0.197811423612107	-0.855964404740507	0.448918600327453	0.329982309832474	0.390930224970598	-0.172885616898478	0.974783866593979	0.29077889643397	0.154898467245766	-0.424986309381907	0.749691292971033	0.297536441454808	0.164405684799273	-0.421618756388713	0.763352927621816	0.300109751006789	-0.109346950324069	-0.734337316267248	0.515643383968298	0.316328177635017	-0.395777261728502	-1.09957738839939	0.280256718045585	0.348551355121901	-0.739848591768378	-1.54106704588544	-0.00356349741729738	0.387286898703013	-0.0224416693810394	-0.64744146067501	0.60255815530201	0.316333654450889	0.0078546743077125	FALSE
Area of G-Ins-lg+S-cent-ins (right hemisphere)	27567	27567	Continuous		UK Biobank Assessment Centre > Imaging > Brain MRI > T1 structural brain MRI > Freesurfer a2009s	197	cont	5961	0.937161952205879	0.00194208473959322	-0.0463657806000827	0.0502499500792692	0.0246423150571417	0.0461587069309565	FALSE	cont	35529	0.314463199304636	0.000345635678943701	-0.000327879790996737	0.00101915114888414	0.000343624948246039	0.0167004835088931	FALSE	cont	36160	0.948710516974884	-0.0266310615576013	-0.0752753233077301	0.0220132001925275	0.0248181258738668	-0.00574924918467716	-0.054926093247466	0.0434275948781116	0.0250898474376904	-0.00285529113574012	-0.0510039368162822	0.045293354544802	0.0245652643531535	0.0205966783879961	-0.0271655966850069	0.0683589534609992	0.0243681394708575	0.00153903480939765	-0.046979281804974	0.0500573514237693	0.0247538691225057	0.000425391162503558	-0.0463695273903407	0.0472203097153478	0.0238745976836365	0.00932387859244422	-0.037988084797872	0.0566358419827604	0.0241383920839858	-0.0101165808451252	-0.0573527363172952	0.0371195746270448	0.0240997151591627	0.000591640105764907	-0.0472273688526407	0.0484106490641705	0.0243970848933714	0.00509856576647576	-0.0424972840906255	0.052694415623577	0.0242832299294598	-0.00145328693394849	-0.049363501957894	0.046456928089997	0.0244436178971337	0.0479592283126996	FALSE
Mean OD in posterior corona radiata on FA skeleton (left)	25419	25419	Continuous		UK Biobank Assessment Centre > Imaging > Brain MRI > Diffusion brain MRI > dMRI skeleton	134	cont	5595	0.937255560754546	0.0020342812155366	-0.0486443354943287	0.0527128979254019	0.0258513146242689	0.0461620327258215	FALSE	cont	33359	0.621268486492989	-0.000179785417394545	-0.000893081255181968	0.000533510420392878	0.000363919929044993	0.0315144189259195	FALSE	cont	33952	0.654362351781438	0.0451710375770352	-0.00618375683937168	0.096525831993442	0.0262009727246966	-0.00793668578433191	-0.0600837104658664	0.0442103388972026	0.0266051648513359	-0.0105810717616799	-0.0615896271674956	0.0404274836441358	0.0260243232224288	0.00144433858206724	-0.0491935107912227	0.0520821879553572	0.0258351907615269	-0.00937738386603632	-0.0606603671090309	0.0419055993769583	0.0261643350043575	-0.00912851356960896	-0.0586861622091135	0.0404291350698955	0.0252840774665612	-0.0166193497413943	-0.0668078507143314	0.0335691512315427	0.0256059353372705	-0.0044476745037076	-0.054528483831814	0.0456331348243988	0.0255509915704626	-0.0105943291228785	-0.0611346751066057	0.0399460168608488	0.0257854449942713	0.0129328373711591	-0.0374729040356082	0.0633385787779263	0.0257167703770398	-0.00137984959588104	-0.0521461565953718	0.0493864574036098	0.0259007292336134	0.03581084036922	FALSE
Frequency of inability to cease drinking in last year	20413	20413	Categorical single	523	Online follow-up > Mental health > Alcohol use	142	ordcat	11206	0.937288313561376	0.00473239824723652	-0.113332868203421	0.122776967847004	0.0602234102919464	0.0461653585206864	FALSE	ordcat	67375	0.90393157550055	-0.000100234002441584	-0.00172771750572271	0.00152780691785411	0.000830420403018528	0.0453181661198411	FALSE	ordcat	68588	0.295652002247142	0.0314325604445266	-0.0866913932387139	0.149637685105013	0.0603108450131508	0.06993552333699	-0.0490929382650823	0.189249011969607	0.060872993841343	0.0765362377524593	-0.0413332239026749	0.194488977818531	0.0601812023582938	0.0899807901656402	-0.0259233931112718	0.206047475405173	0.0591923265006903	0.00546217634220128	-0.112192583512718	0.124878324087921	0.0609253389568463	0.069064319379914	-0.0445873015635061	0.18300462926043	0.0580794953424932	0.0134108338293666	-0.10269141059462	0.129654661837897	0.0592879251140126	-0.0416302979960589	-0.157875348172859	0.0747388558829925	0.0593396980419458	0.0415613955409412	-0.0747844584912047	0.158085582174271	0.0594157491368991	0.104512017724709	-0.0103195515305271	0.219588926388221	0.0586662630911017	-0.00522229979517275	-0.123301740756458	0.112864011919237	0.0602502567386983	0.0184500634323461	FALSE
Operative procedures - OPCS4: T27.2 Repair of ventral hernia using insert of prosthetic material	41272	41272.T272	Categorical multiple	240	Health-related outcomes > Hospital inpatient > Summary Operations	2005	binary	63888/187(64075)	0.937407487277551	0.0115027859683394	-0.276151032713941	0.299009904347674	0.14646484602945	0.0461686843155514	FALSE	binary	382289/1020(383309)	0.888682378399332	0.000301272116132343	-0.00391597082988961	0.00452307640594376	0.00215246016964428	0.0445799516491107	FALSE	binary	389388/1039(390427)	0.606071923038435	-0.134489503985999	-0.435463612305155	0.164245050974433	0.15270510936012	0.0470243771373274	-0.243079275904202	0.336825278999872	0.147680814323068	-0.286220360192733	-0.60107491371373	0.0238384298878593	0.159095752505615	-0.237076876294436	-0.542679508756662	0.0654422640758725	0.154838665127934	-0.118260617546201	-0.41813931889462	0.179576431732098	0.152199630550633	-0.209864109209603	-0.506566504905648	0.0853616424633634	0.150731357499287	-0.0584003050374437	-0.346743892922248	0.229943289586748	0.146864165520657	-0.0765731813035135	-0.362429366517612	0.209713558706757	0.145710765541862	-0.0827506610668614	-0.374632328219209	0.208511731068388	0.148502736842724	-0.0475601283620434	-0.335906085889532	0.240785829979614	0.146865379385352	-0.0112437063004432	-0.298753534329631	0.276412717342203	0.146478203646794	0.0337372588477186	FALSE
Treatment/medication code: sotalol	20003	20003.1140879854	Categorical multiple	4	UK Biobank Assessment Centre > Verbal interview > Medications	100075	binary	63927/116(64043)	0.937422387047282	-0.0146016594520097	-0.380526410586075	0.350560059635096	0.18599162566669	0.0461720101104164	FALSE	binary	382412/611(383023)	0.761036571191878	0.00084520802022461	-0.00459976230331933	0.00629915097601784	0.00277952604657486	0.0384022621308928	FALSE	binary	389514/624(390138)	0.514285513122496	-0.108593815426107	-0.491592325052457	0.271251903086418	0.194022619521408	-0.185278234603414	-0.583707725980823	0.206495236375982	0.200934445550653	-0.0581119891631992	-0.434567447683865	0.316644132133131	0.19108186478459	-0.386997065629693	-0.797912055725681	0.014339105138286	0.206499625961602	-0.141898742698874	-0.529660506527488	0.241640113102803	0.19615967389816	-0.113779527463452	-0.484295284626457	0.256334386934899	0.18840557024022	-0.0739844956679274	-0.444508215003623	0.296137209246338	0.188409624952257	-0.261386753054318	-0.64669252730932	0.120241278026485	0.195055891068819	-0.243756942339807	-0.636629511716824	0.143728669173813	0.198447821933114	0.10096478993587	-0.253358594671753	0.45835688993743	0.181088819730757	0.0142857036504838	-0.350872271389571	0.380206746708742	0.185989652660899	0.0293866748326698	FALSE
Operative procedures - OPCS4: X83.1 Blood products Band 1	41272	41272.X831	Categorical multiple	240	Health-related outcomes > Hospital inpatient > Summary Operations	2005	binary	63963/112(64075)	0.937524435191304	-0.0148293570688755	-0.387129541371141	0.35665127398086	0.189199201087564	0.0461753359052814	FALSE	binary	382612/697(383309)	0.66495759216024	0.00112733805877242	-0.00397261712420121	0.00623575718673385	0.00260350133752856	0.0337355379036436	FALSE	binary	389715/712(390427)	0.974684910758233	0.0885289657686944	-0.279448283654383	0.458089380788271	0.187620825083757	0.0136481532216436	-0.367636443244991	0.393585261868693	0.193610305613806	-0.102591817546127	-0.490591411823394	0.282547085711937	0.196621701850745	0.0362555927759952	-0.331711770572905	0.40580615830463	0.187615684353988	0.00425666027235422	-0.37290742173543	0.38098832221862	0.191758028614819	0.178979592000637	-0.169366702442537	0.533081099565792	0.17873822983022	0.109603551670553	-0.249023640785281	0.471822441639824	0.183396768612827	0.0111396767605459	-0.351944317779029	0.376859921564074	0.185410770891171	0.0506765724848301	-0.315619143035618	0.418918273496317	0.186861627807725	0.150635261154931	-0.205217958269947	0.510669482196012	0.182141533098079	0.0147288990419837	-0.356742282558656	0.387019538411263	0.189195136167275	0.0490091430071307	FALSE
Mean ICVF in tapetum on FA skeleton (left)	25391	25391	Continuous		UK Biobank Assessment Centre > Imaging > Brain MRI > Diffusion brain MRI > dMRI skeleton	134	cont	5595	0.937539548160136	-0.0019846128428118	-0.0516511337013249	0.0476819080157013	0.0253350414901182	0.0461786617001463	FALSE	cont	33359	0.532532839984733	0.000222764778755015	-0.000476835795347196	0.000922365352857226	0.000356932674774683	0.0273290450699361	FALSE	cont	33952	0.873244584197226	-0.0192001300828239	-0.0695731796164687	0.031172919450821	0.0257000911383098	-0.00664337628984219	-0.0577935110954821	0.0445067585157978	0.0260965563612298	-0.0449079490201504	-0.0949413785625327	0.00512548052223193	0.0255268186283339	-0.0199382017060735	-0.0696080119690673	0.0297316085569203	0.0253413017952962	-0.0172321033963084	-0.06753471456414	0.0330705077715233	0.0256641538179016	-0.0192177339194561	-0.0678279935467673	0.0293925257078551	0.0248007240825153	-0.0100116583938244	-0.0592407104085171	0.0392173936208682	0.0251164290259052	-0.025313371658044	-0.0744367907591779	0.02381004744309	0.0250625356140352	-0.0026888529221371	-0.052263023758901	0.0468853179146268	0.0252925070132991	-0.0253763098208162	-0.0748184493039409	0.0240658296623085	0.0252251452424105	0.00225640738476051	-0.0475394047918058	0.0520522195613268	0.0254055873744381	0.0449079137320093	FALSE
Operative procedures - main OPCS4: G21.2 Intubation of oesophagus for pressure manometry	41200	41200.G212	Categorical multiple	240	Health-related outcomes > Hospital inpatient > Summary Operations	2005	binary	63977/98(64075)	0.937582032463774	-0.0158360951660813	-0.41404333186754	0.381300098798147	0.202233349306594	0.0461819874950113	FALSE	binary	382767/542(383309)	0.938038333840726	-0.000229401023610337	-0.00601167997955149	0.00555991515776949	0.00295090461595521	0.0468938870661371	FALSE	binary	389873/554(390427)	0.888201817071072	-0.168238551450637	-0.592378521803377	0.25054214575806	0.214239051429559	0.0450976332708749	-0.359075370147627	0.448700745743337	0.205371975451346	-0.171330371517355	-0.595469385143495	0.247449312692217	0.214238538969634	0.0445386070913799	-0.348321452340591	0.439458555394235	0.200320558277348	-0.116595414312434	-0.53442753936121	0.297409174616852	0.21144394334063	-0.244531508802033	-0.662346936934305	0.169456077244934	0.211432840439252	0.00139647614728181	-0.393560192664695	0.397928464523703	0.201257456743318	0.0458009768565004	-0.339324801010752	0.434751607156842	0.196856751969291	-0.127817496876696	-0.539842543458748	0.281772016989993	0.208864141379203	-0.18051069186616	-0.598331453965786	0.233482336467395	0.211437031731182	0.0169130875098888	-0.380225475445161	0.415122893941069	0.202232756407964	0.0455116146813071	FALSE
Operative procedures - OPCS4: Q35.3 Endoscopic bilateral ringing of fallopian tubes	41272	41272.Q353	Categorical multiple	240	Health-related outcomes > Hospital inpatient > Summary Operations	2005	binary	64063/12(64075)	0.937606014698127	0.0452237219591412	-1.11750535374897	1.20794992547716	0.577699257323759	0.0461886390847413	FALSE	binary	383171/138(383309)	0.474036034433702	-0.00418223624782871	-0.0156574450236347	0.00727515790357266	0.00584230089918921	0.0244085650146779	FALSE	binary	390289/138(390427)	0.115932650450611	0.983469914998658	0.0941126756764591	2.00902570582293	0.47904920894128	0.0629812796054703	-1.09963293768019	1.22559576351968	0.577636082548647	0.942568592427574	0.0416411538964726	1.97430335575406	0.483386230683763	1.01456156054896	0.135464474089811	2.03461059434433	0.475192171645323	0.85280735603508	-0.0612275223944871	1.89148953021937	0.488278868169846	0.653824936144478	-0.275211600869868	1.70039962345878	0.493854983729239	0.710059574043838	-0.218994839295586	1.75664781969007	0.493863342405202	0.201152881469954	-0.855602403085015	1.31263400924142	0.540349814895101	0.56373556733624	-0.403174175829581	1.62999134166025	0.507828287329882	0.739809154331324	-0.189254776097282	1.78640532868642	0.49386803185156	-0.0459557501699616	-1.20854231609475	1.11663080900545	0.5776207610111	0.00802309812327748	FALSE
Operative procedures - main OPCS4: Q35.3 Endoscopic bilateral ringing of fallopian tubes	41200	41200.Q353	Categorical multiple	240	Health-related outcomes > Hospital inpatient > Summary Operations	2005	binary	64063/12(64075)	0.937606014698127	0.0452237219591412	-1.11750535374897	1.20794992547716	0.577699257323759	0.0461853132898763	FALSE	binary	383181/128(383309)	0.657373225312551	-0.00269011315131169	-0.0145950435029834	0.00921306491711089	0.00606470558229973	0.0333599551027456	FALSE	binary	390299/128(390427)	0.193171315053198	0.91877182273126	0.0178458531842569	1.95050420345022	0.483385100655696	-0.119350013489832	-1.36395819203302	1.08123745311507	0.605807983964299	0.799721763861899	-0.129384107698859	1.8463519715317	0.493888388670909	0.954134242869394	0.0647721071590677	1.97969456736947	0.479051774899472	0.7786300154526	-0.150458376925751	1.82524527336185	0.493879644598238	0.573969738828063	-0.372504290610753	1.6296546927631	0.50030917964222	0.44726877330829	-0.543930645589774	1.52594646003922	0.516705004489055	0.20166268391337	-0.855104486123745	1.31315465771371	0.54035601285465	0.563920072096359	-0.403002284370849	1.63018628816206	0.507834489057624	0.740038938660073	-0.189038453041573	1.7866458041694	0.493874484124876	-0.0459555513100852	-1.20855166772105	1.11664057344372	0.577626026284702	0.0126930311912157	FALSE
Date A80 first reported (acute poliomyelitis)	130134	130134	Date		Health-related outcomes > First occurrences > Certain infectious and parasitic diseases	2401	binary	64011/64(64075)	0.937608530936497	0.0195834916575289	-0.473227500114163	0.512394390145533	0.250179983944719	0.0461919648796062	FALSE	binary	382926/383(383309)	0.290135928654513	-0.00370961586006172	-0.0105880747102505	0.00316523157025305	0.00350680933423499	0.0155413572785357	FALSE	binary	390038/389(390427)	0.85176150706118	0.219355991640554	-0.247023210739411	0.692956628361052	0.238700018410358	0.0401918774185076	-0.457254087440097	0.536339109939625	0.252184289159754	-0.193894669120499	-0.71926441897816	0.32217712956117	0.26419202031847	-0.0973228117778113	-0.59966991512349	0.402339517577734	0.254297882028909	0.0580803211596241	-0.430327346448108	0.547708092430159	0.24827443960471	0.174384216613782	-0.283121921683543	0.641468134442441	0.234823523501161	0.0329347531075156	-0.447358968461248	0.516678605081861	0.244754281552986	-0.174451948087595	-0.676787615161162	0.325198749743778	0.254291849039059	-0.130075857716615	-0.63764631819503	0.373328209474238	0.256548852825245	-0.110432349593765	-0.612777610876392	0.389228086665842	0.254296897568301	-0.0195618663236637	-0.512349762340301	0.473226062389555	0.250169523194855	0.0440242355308631	FALSE
Job coding	22601	22601.62142638	Categorical single	497	Online follow-up > Work environment > Employment history	130	binary	15648/36(15684)	0.93775603245278	0.0260666618841631	-0.633987799683716	0.686123715135811	0.333794545158025	0.0461952906744712	FALSE	binary	93884/237(94121)	0.507671593897122	0.00296920208532409	-0.00580828712526587	0.0117867993765114	0.004485082951665	0.0260317734415472	FALSE	binary	95623/240(95863)	0.493517216574319	-0.103051728702995	-0.788152105083772	0.573065402069091	0.343993261464785	-0.0910079474538005	-0.790958244314854	0.594565058306416	0.350014721419024	0.346908062736386	-0.254485204595492	0.968369055625792	0.309568556775293	0.116703325376142	-0.513774855736927	0.757431346241442	0.321627674332537	-0.491156431898734	-1.2738539730274	0.245709728720447	0.383064969567317	0.306575399591627	-0.27799725591071	0.916732010638279	0.302538543620286	-0.0172223376176929	-0.666394539329988	0.635728397997031	0.329321567575297	0.292480343813633	-0.297295534785053	0.906140113890218	0.304715453000868	0.00767867620997405	-0.641499489307249	0.660635603714601	0.329324753900235	0.196170314469124	-0.418593839889644	0.826523914856153	0.315124647630453	-0.0224280390513112	-0.682380147891342	0.637523843826519	0.333741399089525	0.0284723741196028	FALSE
Operative procedures - secondary OPCS4: Y26.3 Stapling of organ NOC	41210	41210.Y263	Categorical multiple	240	Health-related outcomes > Hospital inpatient > Summary Operations	2005	binary	64017/58(64075)	0.937768516433356	0.0205181744813147	-0.497411392121337	0.538447940421387	0.26279327192031	0.0461986164693362	FALSE	binary	382946/363(383309)	0.705826433039942	-0.00135998461752941	-0.00842156844182675	0.00570754174760849	0.00360255270143379	0.0358034018304265	FALSE	binary	390058/369(390427)	0.98971735506775	-0.0152367220627669	-0.53854183468613	0.506480276372523	0.265095895844263	0.104989013670325	-0.407762932867767	0.619222964423503	0.260570461940198	0.142770480217043	-0.356311095273177	0.647239100751917	0.254684504769972	0.065183771674641	-0.43818754960098	0.572722241382358	0.256533375269538	-0.08410254619007	-0.619416787869907	0.446079356155077	0.270228782523331	0.087025032272198	-0.4041205327685	0.585788252562251	0.251255441350242	0.0722339986047623	-0.426837379576424	0.576692635582381	0.25467925864392	0.18726431155728	-0.290262188525999	0.676180221823388	0.245352264013059	-0.105438594918132	-0.634541891062693	0.42037025677461	0.267575777173898	-0.0816242017594844	-0.604919678627441	0.440083027893445	0.265090830892012	-0.0203422891276985	-0.538197316550063	0.497512763525155	0.2627596904258	0.0495975327004681	FALSE
Operative procedures - OPCS4: Y26.3 Stapling of organ NOC	41272	41272.Y263	Categorical multiple	240	Health-related outcomes > Hospital inpatient > Summary Operations	2005	binary	64017/58(64075)	0.937768516433356	0.0205181744813147	-0.497411392121337	0.538447940421387	0.26279327192031	0.0462019422642011	FALSE	binary	382946/363(383309)	0.705826433039942	-0.00135998461752941	-0.00842156844182675	0.00570754174760849	0.00360255270143379	0.0358055603522708	FALSE	binary	390058/369(390427)	0.98971735506775	-0.0152367220627669	-0.53854183468613	0.506480276372523	0.265095895844263	0.104989013670325	-0.407762932867767	0.619222964423503	0.260570461940198	0.142770480217043	-0.356311095273177	0.647239100751917	0.254684504769972	0.065183771674641	-0.43818754960098	0.572722241382358	0.256533375269538	-0.08410254619007	-0.619416787869907	0.446079356155077	0.270228782523331	0.087025032272198	-0.4041205327685	0.585788252562251	0.251255441350242	0.0722339986047623	-0.426837379576424	0.576692635582381	0.25467925864392	0.18726431155728	-0.290262188525999	0.676180221823388	0.245352264013059	-0.105438594918132	-0.634541891062693	0.42037025677461	0.267575777173898	-0.0816242017594844	-0.604919678627441	0.440083027893445	0.265090830892012	-0.0203422891276985	-0.538197316550063	0.497512763525155	0.2627596904258	0.0495997200227482	FALSE
Operation code: wisdom teeth surgery	20004	20004.1480	Categorical multiple	5	UK Biobank Assessment Centre > Verbal interview > Operations	100076	binary	61390/2653(64043)	0.937848762984241	0.00310323582575766	-0.0749193730618267	0.0811036010905027	0.0397980756948851	0.0462052680590661	FALSE	binary	367353/15670(383023)	0.0486715317681424	0.00110796469263443	6.45889358094888e-06	0.00220983149657524	0.000562087570097607	0.00359825591434985	FALSE	binary	374146/15992(390138)	0.0718610764558243	-0.0521006310928152	-0.131777857284635	0.0275190242726618	0.0406329722621253	-0.0395412599568212	-0.120180651857634	0.0409954229943554	0.0411121984151401	-0.0782049460173217	-0.158495458982263	0.00199746130551112	0.0409379658873632	-0.021708870645084	-0.0998936281279132	0.0564891775323507	0.0398898360477575	-0.0550425905122475	-0.134835555864069	0.0246871599653778	0.0406905624993134	0.0491534746506662	-0.026292310728824	0.124739600104449	0.0385252394980475	0.0192574980746276	-0.0577349513286075	0.0963196117357501	0.0392960932699681	0.00181854204217742	-0.0746448383577413	0.0783747700667417	0.039032144409371	0.0135219226041417	-0.0638755237503787	0.0909703645073412	0.03949790041051	-0.0013714839374164	-0.0789495759101885	0.0762486788460161	0.0395877562230667	-0.0029506576290793	-0.0809509994995833	0.075072454086774	0.0397982024568006	0.0053545649415985	FALSE
Operative procedures - main OPCS4: W09.1 Excision of lesion of bone NEC	41200	41200.W091	Categorical multiple	240	Health-related outcomes > Hospital inpatient > Summary Operations	2005	binary	64035/40(64075)	0.937878588976159	0.0246542101587024	-0.600337694283576	0.649646297993746	0.316332468941329	0.0462085938539311	FALSE	binary	383083/226(383309)	0.539584728735286	-0.00280114132844917	-0.0117576832802332	0.00615527672594831	0.00456589540259799	0.0276614574339492	FALSE	binary	390195/232(390427)	0.760072599386292	0.109361567227707	-0.498108529705239	0.722709298116603	0.309062340086802	-0.221300983753596	-0.908072314963189	0.443880533065828	0.341660207092961	0.107418619315533	-0.500050474799259	0.72076535280551	0.309061817671358	-0.0868133365010461	-0.721797001591905	0.544765042667701	0.320459191615004	0.0656603674348535	-0.550192016264537	0.684592179292622	0.312544999506946	-0.622567549740894	-1.36785180657888	0.0794941934434261	0.365196768953087	-0.164614082910578	-0.810594383164373	0.47417545248688	0.324987647448758	0.0320407367419543	-0.567699857364112	0.640212993721131	0.305841727640985	0.0543239792883191	-0.553140431346089	0.667666133546249	0.30905933875555	-0.152569463443343	-0.798550819356116	0.48622116666826	0.32498830570785	-0.0241346177322183	-0.649118843693621	0.600849594527236	0.316328215679582	0.0401767356402292	FALSE
PCT responsible for patient data: NORFOLK PCT	41229	41229.5PQ	Categorical multiple	239	Health-related outcomes > Hospital inpatient > Summary Administration	2001	binary	64031/44(64075)	0.937929542471272	0.0234881838710843	-0.572001299834578	0.618977685897432	0.301620161494417	0.0462119196487961	FALSE	binary	383008/301(383309)	0.888082007724095	0.000557169384819947	-0.00719958190946259	0.00833062852094519	0.00395938546324102	0.0445346226903816	FALSE	binary	390121/306(390427)	0.85595326337966	0.01410996089622	-0.581374412139076	0.609594330090012	0.301617646883402	0.154314598687149	-0.426023948695859	0.73954725031475	0.295274206846482	0.0129115811093067	-0.582572226712444	0.608395386220516	0.301617351593552	0.241229980110771	-0.309632897375558	0.806257675202981	0.282841825722318	0.293634283077769	-0.257236468834035	0.858669463012249	0.282845819660359	0.324220801819247	-0.205204724219071	0.874344457887294	0.273728680597449	0.108202810192081	-0.459099190144556	0.684537260309057	0.289788805393811	-0.15386504742527	-0.757884191583241	0.447355657658931	0.305178084390716	0.0869315593057542	-0.486648315260033	0.667557914189208	0.292432729272262	0.262833213415502	-0.283218737524341	0.824531710341257	0.280801939588751	-0.0237562572590424	-0.619236480167651	0.571723959394017	0.301615450060413	0.0442167198915088	FALSE
Treatment/medication code: zantac 75 tablet	20003	20003.1140916980	Categorical multiple	4	UK Biobank Assessment Centre > Verbal interview > Medications	100075	binary	64005/38(64043)	0.938115831664571	0.0251981386718729	-0.616305842474545	0.666702276036979	0.32454920224683	0.046215245443661	FALSE	binary	382835/188(383023)	0.209534394487262	0.00630065842560891	-0.00353314178422318	0.0162073748282738	0.00503079272063205	0.0115480918666897	FALSE	binary	389948/190(390138)	0.0317311078686002	-1.32006035702158	-2.42418936738744	-0.409079089725074	0.502677416328003	-0.679304869017863	-1.5214926674436	0.086821071023068	0.404733125597769	-0.158710890318484	-0.836505621049274	0.506300472758327	0.33940555983974	-0.0348672155781482	-0.676343164736008	0.606608738632255	0.324539402206729	-0.623243279618861	-1.42957937805548	0.121569934740174	0.390764617751354	0.165036349746419	-0.427997340800077	0.774397695879817	0.304456591402808	0.0880261428156314	-0.526216857747725	0.711551972021205	0.313285931510851	-0.161308785059959	-0.81366895048452	0.487265695415976	0.329010625930218	-0.419243850381355	-1.14806827767544	0.278082509455643	0.360024768523391	-0.284230424315633	-0.976997114439221	0.390348808478853	0.345485991100926	-0.023019821899899	-0.664497703752881	0.618458074626741	0.324540415900756	0.00267728247079925	FALSE
Mean thickness of S-precentral-inf-part (right hemisphere)	27692	27692	Continuous		UK Biobank Assessment Centre > Imaging > Brain MRI > T1 structural brain MRI > Freesurfer a2009s	197	cont	5961	0.938162759012867	0.00195869172609199	-0.0475524084548751	0.0514697919070591	0.0252560969296864	0.046218571238526	FALSE	cont	35529	0.169435531684426	-0.000486979347988768	-0.00118168225496471	0.000207723558987177	0.00035443469543037	0.00969176308064238	FALSE	cont	36160	0.0343800298328514	0.00904598267611273	-0.0411211349796983	0.0592131003319237	0.0255950814323481	-0.0141718101958714	-0.0648881831714129	0.0365445627796701	0.0258753095038929	-0.0446988372493687	-0.0943548230927003	0.00495714859396286	0.0253343038358987	0.00278776624513705	-0.0464697532831598	0.0520452857734339	0.0251310077675192	0.0352958727095667	-0.0147413569755694	0.0853331023947027	0.0255288130609157	-0.0263098160329627	-0.0745696950047803	0.0219500629388549	0.0246220151748315	-0.0530441533412431	-0.101837263741837	-0.00425104294064937	0.0248940679153427	-0.0317046205589025	-0.0804195498007726	0.0170103086829677	0.0248541801717866	-0.0245306258409058	-0.073846655364044	0.0247854036822323	0.0251608593546254	-0.0105598439828192	-0.0596457281920332	0.0385260402263947	0.0250434400503795	-0.00228475110373513	-0.0516948419869649	0.0471253397794946	0.0252088491193095	0.00285664289776456	FALSE
Operative procedures - OPCS4: X99.9 Not known (procedure performed)	41272	41272.X999	Categorical multiple	240	Health-related outcomes > Hospital inpatient > Summary Operations	2005	binary	63775/300(64075)	0.93825034970439	0.0089672544605498	-0.21819896512859	0.23601973906364	0.115750994474146	0.046221897033391	FALSE	binary	381604/1705(383309)	0.806791732744477	-0.000407476023767106	-0.00367217518383191	0.00285931410627156	0.00166603860897082	0.0406946123294768	FALSE	binary	388683/1744(390427)	0.962025572148545	0.00864913633482001	-0.219628199719606	0.236868537261453	0.116330362106359	-0.108538195822826	-0.34790274041546	0.129178806580329	0.12156343142082	-0.0217137204599461	-0.251691061334871	0.207965745502104	0.117133850933563	-0.090599647499662	-0.321895495402773	0.140209382570753	0.117756162477599	-0.0296103575314661	-0.260471767197652	0.200828180484254	0.117551628896582	-0.137085337176357	-0.366599622870765	0.0921922564075864	0.116913668396298	-0.0657041778684242	-0.293961578281696	0.162495247019363	0.116320083944139	-0.0623765107343097	-0.287452988859091	0.163084884449199	0.114814899201223	0.00622572000446931	-0.218868155218023	0.231704501073809	0.114823855508904	-0.117294074445518	-0.349502575399625	0.114297108262733	0.118186999494174	-0.00951253068364995	-0.236556273810714	0.217644838576431	0.115746574594105	0.0484776236930749	FALSE
Operative procedures - OPCS4: C80.2 Peel of internal limiting membrane	41272	41272.C802	Categorical multiple	240	Health-related outcomes > Hospital inpatient > Summary Operations	2005	binary	63834/241(64075)	0.938298859413674	0.00999993724020828	-0.243573636117059	0.263484854046629	0.129183290831406	0.046225222828256	FALSE	binary	381841/1468(383309)	0.580523837800984	0.000992792660122638	-0.00252735802176246	0.0045167888709251	0.00179677738029798	0.0296451390088068	FALSE	binary	388931/1496(390427)	0.233392011653415	-0.0136959086397506	-0.270123983673201	0.242365110155751	0.130563175340187	-0.133518748406188	-0.402647186930706	0.133218439104184	0.136500651562398	-0.0203781463540981	-0.276802122546096	0.235678784538453	0.130561079943482	-0.0500008992415175	-0.305213764370788	0.205031541742379	0.129993031103748	0.0667531984169866	-0.184559537108491	0.318491869485405	0.128165196036589	-0.0170922964320327	-0.265793511087354	0.232428125494122	0.126937667378465	0.237695554462929	0.0016755441283011	0.476424488642516	0.120970751394526	0.133464662355077	-0.10536930204148	0.374593666243485	0.122296409318838	-0.0323087201551976	-0.28635972580336	0.221742464043514	0.129448511617045	-0.0621163891858869	-0.317325326976921	0.192912103297693	0.129991013485807	-0.00990567448865652	-0.263393287891151	0.243670050178619	0.129184571373334	0.0150990856992869	FALSE
Satisfaction with bowel habits	21040	21040	Categorical single	616	Online follow-up > Digestive health	153	ordcat	22763	0.938301746673265	0.0017854381812358	-0.0419973710782258	0.0471661505406775	0.0231546481707436	0.0462285486231209	FALSE	ordcat	136743	0.0975814066605799	0.000537504916597384	-9.76662797359984e-05	0.00117236818323906	0.000324597411566426	0.00623596960801243	FALSE	NA	NA	NA	NA	NA	NA	NA	NA	NA	NA	NA	NA	NA	NA	NA	NA	NA	NA	NA	NA	NA	NA	NA	NA	NA	NA	NA	NA	NA	NA	NA	NA	NA	NA	NA	NA	NA	NA	NA	NA	NA	NA	NA	NA	NA	NA	NA	NA	NA
Operative procedures - OPCS4: J02.3 Resection of segment of liver	41272	41272.J023	Categorical multiple	240	Health-related outcomes > Hospital inpatient > Summary Operations	2005	binary	64030/45(64075)	0.938302245542963	-0.0230901652907031	-0.613266895753821	0.564532528629592	0.29832883703389	0.0462318744179859	FALSE	binary	382989/320(383309)	0.693661006737712	-0.00151144406042252	-0.00903284562014431	0.00601601460990079	0.00383679639389676	0.0351731134519081	FALSE	binary	390104/323(390427)	0.915553926535925	0.329311054080584	-0.216785334683431	0.891051639761213	0.28082359965058	0.38088876360537	-0.165214258362811	0.942635615509152	0.280826963879827	0.141279241679955	-0.432339392276617	0.721943448846107	0.29245179385373	0.207608406810028	-0.348412298655838	0.776204459494604	0.28502746533663	0.068160622751284	-0.519485498886353	0.658360523825923	0.298340772112202	0.13791747854356	-0.418098673890431	0.706509267756756	0.285025127814804	0.348415246458404	-0.184855948794909	0.901234486898984	0.275369972752541	0.266149892656556	-0.271141486218153	0.821770250277052	0.277081065723985	0.0515380426355397	-0.528823870803284	0.636793770793955	0.295285300622118	0.0809571502288938	-0.492654348263993	0.66161438734397	0.292448062844769	0.0237166679605134	-0.563922407503857	0.613909498798779	0.298337023362123	0.0467124546130627	FALSE
Vitamin and mineral supplements (pilot): Garlic	10007	10007.3	Categorical multiple	100692	UK Biobank Assessment Centre > Touchscreen > Health and medical history > Medication	100045	binary	518/42(560)	0.938391703684284	-0.0252406698422501	-0.674589403422772	0.614162077934685	0.326642006949646	0.0462352002128509	FALSE	binary	2941/251(3192)	0.318604120300861	0.00448998442796293	-0.00432638543218648	0.0133571839088072	0.00450764894648178	0.0168839578656536	FALSE	binary	3009/257(3266)	0.256657551614195	-0.154022076743611	-0.856927080319953	0.53698544785779	0.35276879519491	-0.494957497645638	-1.26840902940702	0.241017661580624	0.381282306363844	0.512312691125079	-0.0723683856183753	1.12305663175295	0.303233625837319	-0.0331555241808534	-0.711643628249905	0.641823635287578	0.342728703585537	0.226303401329935	-0.42520334444485	0.883786132878503	0.331691714559071	0.254355358832157	-0.360733810904212	0.886177223731087	0.316131361386593	-0.113360688358179	-0.79140246435267	0.561088012463709	0.342473943767409	-0.0628670437270162	-0.703618936557241	0.586225957946355	0.32685062186856	-0.0140577496490367	-0.654609854761735	0.634915041676474	0.326768132677189	0.263568297939214	-0.346730575119258	0.892149055715688	0.314128988062359	0.0322459247493043	-0.601273758833593	0.676507049097472	0.323840978996418	0.0163261734984033	FALSE
Remnant Cholesterol (Non-HDL, Non-LDL -Cholesterol)	23402	23402	Continuous		Biological samples > Blood assays > NMR metabolomics	220	cont	15153	0.938547885725535	-0.00124363297971513	-0.0328668096308462	0.0303795436714159	0.0161332811707231	0.0462385260077159	FALSE	cont	90895	0.414201879026383	-0.000184433163296669	-0.000627158090670883	0.000258291764077544	0.000225881207639295	0.0215312553963046	FALSE	cont	92555	0.705671058721179	0.0158824452338712	-0.0159527319192649	0.0477176223870072	0.0162425233447362	0.012511495594225	-0.019814497744785	0.044837488933235	0.016492941092333	0.0246076237906899	-0.00711255701400501	0.0563278045953848	0.0161838514276575	0.0312073890470603	-0.000376459334107952	0.0627912374282286	0.0161142937003321	0.011116293399357	-0.020680531816528	0.042913118615242	0.0162229559261816	0.00861219157188579	-0.0222510006416601	0.0394753837854317	0.0157466100348752	0.0170740469652171	-0.014207416575495	0.0483555105059291	0.0159600149034346	0.00897595045032932	-0.0219157662931114	0.0398676671937701	0.0157611634435302	0.0214289965279195	-0.0100032682640869	0.052861261319926	0.0160369547248397	0.00166178566950752	-0.0296328748989764	0.0329564462379914	0.0159667481165288	0.00123092230504723	-0.0303690664390078	0.0328309110491023	0.0161225286229688	0.0379587908482436	FALSE
Liking for marzipan	20688	20688	Categorical single	96	Online follow-up > Food (and other) preferences	1039	ordcat	23861	0.938644598041921	-0.00174032072615844	-0.0460696867459065	0.042583520194447	0.0226177934524805	0.0462418518025808	FALSE	ordcat	143197	0.11126479070587	0.000505136252235777	-0.000115230161152549	0.0011255605682377	0.000317198437983118	0.00688568468312899	FALSE	ordcat	145839	0.000393065996189307	-0.0251170004670988	-0.0699035380075859	0.019636938772229	0.0229489968512782	-0.0550314636951865	-0.100331680514839	-0.00978256517994537	0.0231391310058536	-0.0505252835737872	-0.0952105302635239	-0.00645968233500765	0.0228227360946387	-0.00225212869934155	-0.0461840273424285	0.0416482205589131	0.0224837635186222	-0.0503025925297647	-0.0947583780377032	-0.0056560306158436	0.0228868263889803	0.0429411583042586	-0.000200500479550552	0.0858150285343042	0.022076704827833	-0.021193249020499	-0.0647020089759247	0.0220940359730372	0.0223595486501429	-0.00432682412430801	-0.0469751753151437	0.0387453510177536	0.0220685346781538	-0.0219855559170145	-0.0658550283265396	0.0217904700675015	0.0224871424958199	-0.0190398774287743	-0.0628242630051986	0.0247741113890335	0.0223989714007886	0.0013279315728416	-0.0426530405115976	0.0455509282327369	0.0226212465319625	0.000236230806246992	FALSE
Area of G+S-transv-frontopol (left hemisphere)	27333	27333	Continuous		UK Biobank Assessment Centre > Imaging > Brain MRI > T1 structural brain MRI > Freesurfer a2009s	197	cont	5961	0.938652893601727	0.00189819991491788	-0.0464679310377856	0.0502643308676213	0.0246720369167835	0.0462451775974458	FALSE	cont	35529	0.341095464243242	0.000327807993544241	-0.000347132979308942	0.00100274896639742	0.000344352234234971	0.0179740113969953	FALSE	cont	36160	0.262458085805291	-0.0542466811224975	-0.102999752994761	-0.00549360925023456	0.0248736404034396	-0.0112091014271904	-0.0604959469211065	0.0380777440667258	0.0251459697687898	0.00158222042532439	-0.0466741267564556	0.0498385676071044	0.0246202132683669	-0.00805125585208039	-0.0559203681715977	0.0398178564674369	0.0244226474464463	-0.0544372329240581	-0.103064077939656	-0.00581038790846051	0.0248092399190931	-0.0242069220602545	-0.0711065140240994	0.0226926699035904	0.0239280016781961	-0.00198688804954364	-0.0494046814047867	0.0454309053056994	0.0241923861481629	-0.0195615960331613	-0.0669034118989966	0.027780219832674	0.0241536227086973	-0.00619353310610661	-0.0541195062164573	0.0417324400042441	0.0244516576156506	-0.0211583045903439	-0.068860619425013	0.0265440102443253	0.0243375479747826	-0.00281224168192706	-0.0508296248724903	0.0452051415086362	0.0244982947069587	0.0166170873616519	FALSE
Operative procedures - OPCS4: T87.5 Excision or biopsy of para-aortic lymph node	41272	41272.T875	Categorical multiple	240	Health-related outcomes > Hospital inpatient > Summary Operations	2005	binary	64015/60(64075)	0.938685123856313	0.0198733247010344	-0.489201258347097	0.528947393871461	0.258351999243172	0.0462485033923108	FALSE	binary	382994/315(383309)	0.929389072682229	-0.00034282963124902	-0.00792403108012787	0.00724998455292071	0.00386866872546177	0.0464427560006907	FALSE	binary	390106/321(390427)	0.943285514864236	-0.247701443293732	-0.801086460809746	0.292592217482105	0.27728198187704	-0.33727117557084	-0.917921373945434	0.221861531562096	0.288805721468324	-0.0569052245572929	-0.576594235862749	0.459713443344902	0.26290872456531	-0.139619636651922	-0.665147166460823	0.38113107834914	0.265409212686746	-0.159980051624999	-0.698450297265245	0.369889873397683	0.270938535511647	-0.369060332789807	-0.922434900750607	0.171222455044607	0.277276151146244	0.00655346173852521	-0.493056598706591	0.50884892357876	0.254272026276494	-0.0451405555049307	-0.544744101225393	0.457148411948772	0.25426864924326	-0.218364215387996	-0.756826772559438	0.311497774477681	0.270934426661693	-0.189376488731911	-0.721147144649949	0.335779197904579	0.268078493656291	-0.0205548253181431	-0.529603979945249	0.488494396353796	0.258338883783528	0.0477623693074938	FALSE
Operative procedures - main OPCS4: T43.1 Diagnostic endoscopic examination of peritoneum and biopsy of lesion of peritoneum	41200	41200.T431	Categorical multiple	240	Health-related outcomes > Hospital inpatient > Summary Operations	2005	binary	64027/48(64075)	0.9387809142632	0.0221817798795353	-0.547676810717066	0.592040020256452	0.288810896166804	0.0462518291871757	FALSE	binary	383073/236(383309)	0.0681122943523686	0.00818581184190892	-0.000607410839906921	0.0170491237165065	0.00450042997213402	0.00472716283888793	FALSE	binary	390186/241(390427)	0.0320912274607789	-0.67520176851851	-1.40255712299393	-0.0018068634634304	0.353618504161081	-1.0311025408023	-1.89731387636347	-0.273317672967544	0.408089195529998	-0.221778998561974	-0.835570890823254	0.377839161954717	0.307194302120872	-0.12115350993185	-0.706423323389331	0.459222871789372	0.295280525560547	-0.211143916863725	-0.824939797525848	0.388478491639447	0.307196226372079	-0.507758378408122	-1.15941065483152	0.116944969658704	0.322843176058865	0.198024803395198	-0.332262704467984	0.740449748130675	0.272019868173824	0.0793317661278372	-0.460475216447409	0.628409102160551	0.276074995086078	-0.217863572365295	-0.821297808396377	0.374801105200353	0.302879341799203	-0.390815262901624	-1.02852923518994	0.224710685232727	0.317104204635736	-0.0200039570039329	-0.589854722879876	0.5498469113134	0.288797534722586	0.00269915569359989	FALSE
Operative procedures - OPCS4: P03.4 Drainage of Bartholin gland	41272	41272.P034	Categorical multiple	240	Health-related outcomes > Hospital inpatient > Summary Operations	2005	binary	64053/22(64075)	0.93887684402595	0.0327103999140786	-0.815592163658137	0.881013584237588	0.426564813359422	0.0462551549820407	FALSE	binary	383187/122(383309)	0.267292508402465	0.00691945101935496	-0.00529323578490741	0.0192498657131516	0.00625145892160025	0.0144167673976861	FALSE	binary	390302/125(390427)	0.324846422828404	-0.0902289494130802	-0.966047454975268	0.773740583351283	0.437101135694442	-0.140964182249472	-1.04979781713752	0.741518912572917	0.44963490386044	-0.191987128825939	-1.10081416533195	0.690489197662273	0.449631326565244	0.129846005487642	-0.67522894161919	0.953113289511927	0.409849144185289	-0.446284823612361	-1.44632882360033	0.485804834395287	0.483646934125666	-0.325020247729204	-1.23382874234683	0.557436064887294	0.449621023840313	-1.07537229089246	-2.35881779274311	-0.00205341621234179	0.583996273256127	0.388773749118646	-0.347740764207999	1.17115950666969	0.382891942169161	-0.141863754450008	-1.01767202493087	0.722095425678849	0.437095640712614	0.199446860624739	-0.588304179830008	1.01252215519519	0.403090263422314	-0.0389164076052852	-0.887237163217099	0.809404008019368	0.426573839190045	0.0199265059713898	FALSE
Type of bread roll eaten: mixed	20094	20094.2	Categorical multiple	81	Online follow-up > Diet by 24-hour recall > Bread/pasta/rice yesterday	100101	binary	9369/308(9677)	0.938993023696564	0.00886702735076959	-0.218577771092653	0.235997415142324	0.115851583680056	0.0462584807769057	FALSE	binary	56348/1853(58201)	0.242886232740835	-0.00189318773506943	-0.00506996600697506	0.00128463553399843	0.00162093458287643	0.0132403729925747	FALSE	binary	57401/1886(59287)	0.825193527928767	0.0738013893853897	-0.151983347922982	0.300096857624014	0.115217386952777	0.0179678310912174	-0.212388904707356	0.248214312244807	0.117384954129561	-0.00956672960803723	-0.241144388851836	0.221729093090205	0.11796216501591	-0.0144708904939148	-0.241960737865059	0.213282434404556	0.116021426739202	0.112582727829256	-0.109480411634062	0.335649002734734	0.113449275281363	-0.025350459905034	-0.248500236223139	0.198631503340032	0.113957971925535	-0.12310911817527	-0.355809461690799	0.109129116193611	0.118486588156287	-0.0206527419608661	-0.243474239292596	0.203044653912049	0.113802084580253	-0.095186529756513	-0.326194407169611	0.13559634425116	0.117686277512218	0.0203549118187673	-0.203216949784812	0.244714407312827	0.114161659261258	-0.00939616912113326	-0.236509470953557	0.218031369257253	0.115842800290627	0.04290432652347	FALSE
Mental health problems ever diagnosed by a professional: Agoraphobia	20544	20544.17	Categorical multiple	1401	Online follow-up > Mental health > Mental distress	137	binary	20404/71(20475)	0.939008360666108	-0.0182004843427346	-0.487028344294474	0.44961153022443	0.237872613785504	0.0462618065717707	FALSE	binary	122523/480(123003)	0.171934225851817	-0.00429650245002369	-0.0104653826371433	0.00186884396319454	0.00314531399678259	0.00979105508547747	FALSE	binary	124808/485(125293)	0.383745994005451	0.398448266751881	-0.0287627424531525	0.837150130243182	0.220045427363909	0.377256447598855	-0.0585068623768246	0.822373047248603	0.223822642398389	-0.10541235162762	-0.594491990252983	0.378929777545363	0.247123935013743	0.103996921432431	-0.350292314870049	0.562870044717597	0.231960529309412	0.107142646755401	-0.353615883655059	0.570796425340071	0.234794573144633	0.0329713533941204	-0.418269109118277	0.489578515577317	0.230620855590368	0.282918938366417	-0.146253119569989	0.723082472690259	0.220908762092302	0.0950807699201451	-0.350534078036052	0.547516894793635	0.228151732090247	-0.00674675369801869	-0.474553645703291	0.46207920411676	0.23787079879751	0.00514831533594693	-0.459027555716228	0.471306943032139	0.236285250953424	0.0207058383507974	-0.447120816266731	0.489551405136046	0.237880978893221	0.0230609387987226	FALSE
Operative procedures - main OPCS4: C79.2 Vitrectomy using pars plana approach	41200	41200.C792	Categorical multiple	240	Health-related outcomes > Hospital inpatient > Summary Operations	2005	binary	63311/764(64075)	0.939036279177834	-0.0055728621007441	-0.148490770765986	0.137258103796911	0.0728646917010688	0.0462651323666356	FALSE	binary	378701/4608(383309)	0.504693051788845	-0.000679090200790541	-0.00267382916669465	0.00131632606567647	0.00101784838159901	0.0258828354342946	FALSE	binary	385723/4704(390427)	0.528582764860667	0.0740535063043365	-0.0677838462797705	0.216067993822229	0.0723815257647553	-0.0016403382093083	-0.148205530102469	0.144676271503135	0.0746820581448534	0.050078150417341	-0.092393614276466	0.192670112043884	0.0726902904411887	0.0333407312125178	-0.108028094102003	0.1749261062569	0.0721527513070793	-0.0602150275624734	-0.207207798968875	0.0864874970130919	0.0748891219361699	-0.080419612814127	-0.223302316294595	0.0625414998824258	0.0728886959915304	0.0821310978306965	-0.0567606086382887	0.221456732350098	0.0709458429422866	0.0414166533488447	-0.0970697898157257	0.180370417984435	0.0707477665527921	-0.00151326089652745	-0.144052436505117	0.141137917841493	0.0727224302272965	0.0203762967411923	-0.120986739991262	0.161955881644996	0.0721497724034852	0.005614945090181	-0.137213623666247	0.148530284845396	0.0728634768293534	0.0300953672514108	FALSE
Operative procedures - OPCS4: T81.9 Unspecified biopsy of muscle	41272	41272.T819	Categorical multiple	240	Health-related outcomes > Hospital inpatient > Summary Operations	2005	binary	64030/45(64075)	0.93911221853293	-0.0227863189371854	-0.612959497799857	0.56483281078165	0.298327289397395	0.0462684581615006	FALSE	binary	383118/191(383309)	0.559591445596774	0.00290142769834637	-0.00683826552488447	0.0126860001557582	0.00497579086337071	0.0286068900017268	FALSE	binary	390234/193(390427)	0.4297412871497	-0.302998409579912	-0.963838798620705	0.335779667698717	0.328660741030459	-0.31501292160316	-0.99121258708233	0.333724406063101	0.334941407204187	-0.775759432278432	-1.56798763975275	-0.0543478445894324	0.381409772730909	-0.487045912041569	-1.18052162370545	0.172791941509719	0.341965248738769	-0.364072773093388	-1.04027006193398	0.284661998065362	0.33493916934119	-0.635336356653606	-1.34842871433955	0.0369903703996158	0.349892073933284	-0.584868113541532	-1.29795960604435	0.087457581533421	0.349897694176206	-0.560037946753924	-1.25350859253783	0.0997943171006473	0.341957699193264	-0.18619163984051	-0.809722283352157	0.428056361956237	0.313286905944219	-0.194288055521621	-0.817816035000802	0.419957169912829	0.313285447598884	0.0220280076232325	-0.565581252895726	0.612191279634667	0.298321689046178	0.0252591976901877	FALSE
Volume of LD (left hemisphere)	26712	26712	Continuous		UK Biobank Assessment Centre > Imaging > Brain MRI > T1 structural brain MRI > Freesurfer subsegmentation	191	cont	5961	0.93938074628063	0.00195533199279137	-0.0484659087900838	0.0523765727756666	0.0257203685612482	0.0462717839563656	FALSE	cont	35529	0.0239995419087056	-0.000813673368283018	-0.00152025774511821	-0.00010708899144783	0.000360496574700686	0.0020290105335866	FALSE	cont	36160	0.129105399739026	0.0528991756325106	0.00186157637316306	0.103936774891858	0.0260391979885501	0.03641514311183	-0.0151812419460519	0.0880115281697118	0.0263242884758061	0.0187744651937358	-0.0317431332795788	0.0692920636670504	0.0257738954739685	0.00139702284154508	-0.0487151952739698	0.05150924095706	0.0255670718860529	0.0238764805222922	-0.0270289769974919	0.0747819380420764	0.025971779752407	-0.00518574734502666	-0.0542830142074958	0.0439115195174425	0.0250492474387765	-0.029596032858125	-0.0792357835874386	0.0200437178711886	0.0253260207396243	-0.00775487687229499	-0.0573150898718163	0.0418053361272263	0.0252854408784302	-0.00557794615563604	-0.0557496895101704	0.0445937971988983	0.0255974414470557	0.00885197826481272	-0.041085626377905	0.0587895829075305	0.0254779847256924	-0.00317932948223599	-0.0534467663154166	0.0470881073509446	0.0256462639127054	0.00889583971302332	FALSE
Femur total BMC (bone mineral content) (left)	23335	23335	Continuous		Assessment Centre > Imaging > DXA assessment > Bone size, mineral and density by DXA	125	cont	5677	0.939502152221432	-0.00148163571979503	-0.0397657414872341	0.036802470047644	0.0195288984805849	0.0462751097512305	FALSE	cont	34005	0.6536076526752	-0.000121803415341459	-0.000653835238845273	0.000410228408162355	0.000271440132822921	0.033157054049387	FALSE	cont	34601	0.888569254621243	-0.00442234371279321	-0.042845613343538	0.0340009259179516	0.0196033831848278	0.0076833054551915	-0.0313481411795983	0.0467147520899813	0.0199136724176045	0.0106962530681359	-0.0276042069664648	0.0489967131027366	0.0195407262689765	0.00205212208517305	-0.0358091356057713	0.0399133797761174	0.0193166471648005	0.00336876258844987	-0.0348926726724406	0.0416301978493404	0.0195208160010556	-0.0188625128666965	-0.0559108150831821	0.018185789349789	0.018901880857009	-0.00706249516920726	-0.0446018183551479	0.0304768280167334	0.0191523975961757	0.00990496349484879	-0.027551485380045	0.0473614123697426	0.0191101154871505	-0.00606142584802987	-0.0439133495604306	0.0317904978643709	0.0193118850099972	-0.0177549596529919	-0.0554069150810677	0.0198969957750839	0.0192098620707703	0.000743814956753724	-0.0372168978351218	0.0387045277486293	0.0193673887199044	0.0455247386149875	FALSE
Type of sliced bread eaten: wholemeal	20091	20091.3	Categorical multiple	81	Online follow-up > Diet by 24-hour recall > Bread/pasta/rice yesterday	100101	binary	7276/2401(9677)	0.939580802735271	0.00357733695967593	-0.0889486025179422	0.0960713683941207	0.0471960925777963	0.0462784355460955	FALSE	binary	43805/14396(58201)	0.227585266951885	0.000798018703281427	-0.000498205345212171	0.00209456539664142	0.000661423141940784	0.0124697806941806	FALSE	binary	44600/14687(59287)	0.819684539869086	-0.0233527402165254	-0.117411592998278	0.0706829674417919	0.0479802604753666	-0.0187756511924482	-0.113276869772478	0.0756905926600658	0.0482028992825127	-0.0567583162159265	-0.151631210811687	0.0380563638073415	0.0483865019254555	0.0229314082219659	-0.069268459756597	0.115177368518141	0.0470497197642097	-0.0130201836043546	-0.106251951472719	0.0802167616237834	0.047565608122075	-0.0165437554385573	-0.107351956827866	0.0743426749100877	0.046347972194937	-0.0123537840252899	-0.104527586843964	0.0798583488744566	0.0470344057536133	0.0226984271118316	-0.0675939848154642	0.113093534779811	0.0460911464144622	0.0412016708558418	-0.050414948065347	0.132885941280408	0.0467577180760132	0.013048201187558	-0.0785059216201366	0.104665231361457	0.0467245988678143	-0.00278559847956336	-0.09525852955048	0.0897186379942909	0.0471852075919688	0.0426768450063432	FALSE
Job code at visit	20277	20277.3433	Categorical single	2	UK Biobank Assessment Centre > Verbal interview > Employment	100073	binary	41361/36(41397)	0.93964962704648	0.025252733702638	-0.634314489938547	0.684820529268988	0.333536342734195	0.0462817613409605	FALSE	binary	248945/301(249246)	0.421359943416054	0.00319087027646051	-0.00458216711970817	0.0109943169943382	0.00397079051865512	0.0219003626316698	FALSE	binary	253489/303(253792)	0.129894735521671	0.339570310353419	-0.261283382225751	0.960525903018684	0.309296139760915	-0.0530992184885875	-0.73775091512957	0.62255740114272	0.343754832062681	0.304299533077182	-0.303007518372975	0.929558266120496	0.311981677913888	0.504129693001001	-0.0661761880261702	1.10451030582688	0.296512249983378	-0.118107425741726	-0.802749973237666	0.557539769806941	0.343749936252209	0.591750896428121	0.0426882790369423	1.17761126725307	0.287548693398621	0.508663459793861	-0.0575869311823004	1.10628533191141	0.294805642564661	0.501803336231607	-0.0606183066561111	1.09681453931811	0.29319231477305	0.393942010040815	-0.190118713580186	1.00362894688509	0.302283083988107	0.27365224751588	-0.327189603866963	0.894596788981827	0.309290170808242	-0.0259722128332465	-0.685454861525309	0.633510313420588	0.333495537612553	0.00894614812546481	FALSE
Operative procedures - secondary OPCS4: Z42.1 Bladder NEC	41210	41210.Z421	Categorical multiple	240	Health-related outcomes > Hospital inpatient > Summary Operations	2005	binary	63418/657(64075)	0.939679595911302	0.00593930913839594	-0.147994108944022	0.159813782421004	0.07848287955198	0.0462850871358255	FALSE	binary	379387/3922(383309)	0.685758756225836	0.000446044695082164	-0.00171419959965672	0.00260753024320061	0.00110240723383308	0.0347543602141254	FALSE	binary	386441/3986(390427)	0.735352592640098	0.00143034898422427	-0.15367860523289	0.156478744654513	0.0790818015773132	-0.0440396322841414	-0.203311608444186	0.11476424687702	0.0810984786739262	-0.0693063927475531	-0.227236045799571	0.0882858931512542	0.0804478393801335	-0.000927658067891445	-0.154074136133005	0.15234584519687	0.0781297760802716	-0.0594236626684022	-0.217213315403481	0.0980427427391555	0.0803801763814365	0.0780025628985549	-0.0695275442462875	0.226187574299652	0.0754028936546583	0.0530964405752617	-0.0971104849322007	0.203709471280371	0.0767033847088222	-0.0570366156494936	-0.209466664938877	0.0955863022100663	0.077781273673078	-0.0264466465467725	-0.180419512469114	0.127573427909137	0.0785303375148053	0.0230797977239661	-0.128600655107348	0.175027015922457	0.0774185691706693	-0.00607353942746536	-0.1599338101109	0.147845538238825	0.0784760123836931	0.0391749420359596	FALSE
Operative procedures - OPCS4: Z42.1 Bladder NEC	41272	41272.Z421	Categorical multiple	240	Health-related outcomes > Hospital inpatient > Summary Operations	2005	binary	63418/657(64075)	0.939679595911302	0.00593930913839594	-0.147994108944022	0.159813782421004	0.07848287955198	0.0462884129306904	FALSE	binary	379387/3922(383309)	0.685758756225836	0.000446044695082164	-0.00171419959965672	0.00260753024320061	0.00110240723383308	0.0347565187359696	FALSE	binary	386441/3986(390427)	0.735352592640098	0.00143034898422427	-0.15367860523289	0.156478744654513	0.0790818015773132	-0.0440396322841414	-0.203311608444186	0.11476424687702	0.0810984786739262	-0.0693063927475531	-0.227236045799571	0.0882858931512542	0.0804478393801335	-0.000927658067891445	-0.154074136133005	0.15234584519687	0.0781297760802716	-0.0594236626684022	-0.217213315403481	0.0980427427391555	0.0803801763814365	0.0780025628985549	-0.0695275442462875	0.226187574299652	0.0754028936546583	0.0530964405752617	-0.0971104849322007	0.203709471280371	0.0767033847088222	-0.0570366156494936	-0.209466664938877	0.0955863022100663	0.077781273673078	-0.0264466465467725	-0.180419512469114	0.127573427909137	0.0785303375148053	0.0230797977239661	-0.128600655107348	0.175027015922457	0.0774185691706693	-0.00607353942746536	-0.1599338101109	0.147845538238825	0.0784760123836931	0.0391771293582396	FALSE
Operative procedures - OPCS4: E85.1 Invasive ventilation	41272	41272.E851	Categorical multiple	240	Health-related outcomes > Hospital inpatient > Summary Operations	2005	binary	63630/445(64075)	0.939698146976982	0.00720486108718929	-0.179632239365108	0.193964805880825	0.0952392906967843	0.0462917387255554	FALSE	binary	380668/2641(383309)	0.710659618429173	-0.000497488439381556	-0.00312529579549691	0.00213162471826739	0.00134097762835122	0.036058107408047	FALSE	binary	387745/2682(390427)	0.971591667381201	-0.0367082365382042	-0.226948505038136	0.153201513548575	0.0969073176667333	-0.00367706987359576	-0.194942272509338	0.187138905607767	0.097398905058849	-0.0373499815005129	-0.227343421475958	0.152341861332152	0.0967890278246847	0.00216007607613224	-0.183509979752305	0.188031279252546	0.0947159529618223	0.0248853372455317	-0.162539850484411	0.212310690632968	0.0955584069998399	-0.0122478198335328	-0.195292687340746	0.171296745382071	0.0934552859491076	0.0382582030590071	-0.14461521616587	0.221652750736838	0.0933734888869237	-0.0735034216220135	-0.259145050543325	0.112339338343074	0.0947014058995738	0.0352702482474815	-0.148769938901807	0.219699148647625	0.0939338731986134	-0.0896362569342949	-0.279120181277964	0.0996031582071049	0.0965441196368476	-0.00722046277643629	-0.193966645381431	0.179602833110634	0.095232267497297	0.0488691543812065	FALSE
Phospholipids in LDL	23413	23413	Continuous		Biological samples > Blood assays > NMR metabolomics	220	cont	15153	0.939718827400288	0.00122525974376183	-0.0305371047352213	0.032987624222745	0.0162042909995918	0.0462950645204204	FALSE	cont	90895	0.351762466070797	-0.000211271110205716	-0.000655974743069921	0.000233432522658489	0.000226890756363585	0.0184942151614574	FALSE	cont	92555	0.898669772515817	0.0190807060387058	-0.0128961149876776	0.0510575270650891	0.0163147910097406	0.00509790894833846	-0.027371912046509	0.0375677299431859	0.016566322938029	0.0167884415507706	-0.0150728714752928	0.048649754576834	0.0162558580444024	0.0233772699475493	-0.00834710407276481	0.0551016439678634	0.0161859908347121	0.0117276127805741	-0.0202106856697421	0.0436659112308904	0.0162951365301045	0.0100213973929887	-0.0209791140528289	0.0410219088388064	0.0158166712387166	0.00766038061942826	-0.0237602631631728	0.0390810244020293	0.0160310256070073	0.00355648756754803	-0.0274726753220144	0.0345856504571105	0.0158312893996789	0.0145182563669954	-0.0170538596251052	0.046090372359096	0.0161083077558404	-0.00038857284796672	-0.0318224723757175	0.0310453266797841	0.0160377887781061	-0.00123485334290837	-0.032975439539233	0.0305057328534162	0.0161942623968916	0.0459775143269609	FALSE
Type of cancer: ICD10	40006	40006.D050	Categorical single	19	Health-related outcomes > Cancer register	100092	binary	64034/41(64075)	0.939860024254502	-0.023586179301161	-0.642718081749888	0.592467504846264	0.312650451879235	0.0462983903152854	FALSE	binary	383114/195(383309)	0.144521764262956	0.0072029147612562	-0.00246656841679944	0.0169487581229778	0.00494819085859129	0.00845708858573649	FALSE	binary	390228/199(390427)	0.395238677475707	-0.420132475480945	-1.14339436338426	0.268245343258016	0.35642963969207	-0.296182055688627	-1.00012049316584	0.380001518744788	0.348640156919326	-0.281653648926068	-0.968564016979274	0.383675909163963	0.34173776578485	-0.636017038427641	-1.4071213065123	0.0820410340819308	0.375532416256101	-0.787070938291012	-1.62447577488167	-0.0291096287654377	0.4015350818731	0.0246207513014697	-0.575288967167259	0.632957606555698	0.30592928232176	-0.349242940539595	-1.03614297602308	0.316075607909103	0.34173217270656	-0.273014803772206	-0.931291393313609	0.373843117703812	0.330053396559485	-0.0434285622054373	-0.668569230437008	0.581712121907089	0.316410621611971	0.00442054198056406	-0.611584197321038	0.623503225630274	0.312624645269423	0.0205734492150432	-0.595441524145037	0.639666309888885	0.312629974977829	0.0235924581127783	FALSE
Area of G-temporal-inf (right hemisphere)	27587	27587	Continuous		UK Biobank Assessment Centre > Imaging > Brain MRI > T1 structural brain MRI > Freesurfer a2009s	197	cont	5961	0.939892662210943	-0.00179743281371664	-0.0485425046187596	0.0449476389913263	0.0238451187749441	0.0463017161101503	FALSE	cont	35529	0.0635213395162928	0.00061803411259604	-3.48295977492869e-05	0.00127089782294137	0.000333088501588492	0.00452642030737351	FALSE	cont	36160	0.681205016733228	-0.0332423686690372	-0.0803948162987912	0.0139100789607169	0.0240570077216363	-0.025908046892312	-0.0735767436890332	0.0217606499044092	0.0243203961737807	-0.00205384012013942	-0.0487258711514118	0.044618190911133	0.0238119009159404	-0.00271228697418261	-0.0490097965473796	0.0435852225990143	0.0236208214267146	-0.0307893522708113	-0.0778197172292625	0.01624101268764	0.0239947215856276	0.00265460932659673	-0.0427052104551426	0.0480144291083361	0.0231424154968523	0.0021091539341577	-0.0437518540400628	0.0479701619083782	0.0233981198944519	-0.0169017921013683	-0.0626893170220548	0.0288857328193181	0.0233606291071197	0.00656941086375524	-0.0397830926894926	0.052921914417003	0.02364887915583	0.00550853691016245	-0.0406276513479452	0.0516447251682701	0.0235385158769955	0.00209534527380546	-0.0443455672525496	0.0485362578001605	0.0236939850931804	0.0369351240211733	FALSE
Weighted-mean ICVF in tract superior thalamic radiation (left)	25673	25673	Continuous		UK Biobank Assessment Centre > Imaging > Brain MRI > Diffusion brain MRI > dMRI weighted means	135	cont	5595	0.939909892582011	0.00190235605858772	-0.0475873676585737	0.0513920797757491	0.0252448567372092	0.0463050419050153	FALSE	cont	33358	0.336471750708497	-0.000342566212549562	-0.00104117773537827	0.000356045310279145	0.000356428065429142	0.0177624762562597	FALSE	cont	33951	0.449412456738231	0.0129156441737137	-0.0373892083461522	0.0632204966935796	0.0256652973181147	0.0156387319113518	-0.0354421538063815	0.066719617629085	0.0260612257773846	0.00800859450292049	-0.0419570977623518	0.0579742867681927	0.0254922593637902	0.00898353087419965	-0.0406190342958407	0.05858609604424	0.0253069936409713	0.0531905017117853	0.00295599191170334	0.103425011511867	0.025629408795895	-0.00244235393031922	-0.0509905484626915	0.0461058406020531	0.0247690587391931	0.00662399026696783	-0.0425384135161637	0.0557863940500993	0.0250824253876699	-0.0196017498591616	-0.0686586636021703	0.029455163883847	0.0250286048692063	-0.0114784756273377	-0.0609855313207859	0.0380285800661105	0.0252582651587147	-0.000209664776024471	-0.0495848674835322	0.0491655379314833	0.0251909943902514	-0.00143600311480446	-0.0511643998143491	0.0482923935847402	0.0253711922909016	0.0263025504177786	FALSE
Operation code: amputation of toe	20004	20004.1442	Categorical multiple	5	UK Biobank Assessment Centre > Verbal interview > Operations	100076	binary	63991/52(64043)	0.93993041924387	0.0209106672284313	-0.526312344128464	0.568133495772309	0.277483076221061	0.0463083676998803	FALSE	binary	382665/358(383023)	0.249590287580747	0.00418464315271865	-0.00293537550174703	0.0113340347989649	0.00363830297188178	0.0135512001381454	FALSE	binary	389776/362(390138)	0.232909940785253	0.161788900245932	-0.363371767989943	0.693564514575996	0.268081789443794	0.108114480989881	-0.433043660374486	0.651110881143006	0.274906136406839	0.252018592385849	-0.259809324098299	0.774366289589652	0.26236845705111	-0.247634878134529	-0.832827386947828	0.325728412546993	0.293515270790482	0.349230462059167	-0.151308780188707	0.863540971102548	0.257512825242572	0.00499038050409941	-0.525154869272298	0.54026891183634	0.270210455898851	0.0165509268478	-0.518916271087605	0.555562949713411	0.27248096833489	-0.108373511927102	-0.6555760540258	0.438829012446799	0.277473443206234	0.395435028196777	-0.0924704924656673	0.900686200533407	0.252057272442741	0.384001137276359	-0.103901145011193	0.889249199104734	0.252055627601163	-0.02126692704846	-0.56847940398413	0.525945572652288	0.277478670084394	0.015068463187366	FALSE
Operative procedures - main OPCS4: X67.5 Preparation for simple radiotherapy with imaging and simple calculation	41200	41200.X675	Categorical multiple	240	Health-related outcomes > Hospital inpatient > Summary Operations	2005	binary	64021/54(64075)	0.940002323625564	0.0204964788258599	-0.516408336667066	0.557401226643742	0.27231285302143	0.0463116934947452	FALSE	binary	382978/331(383309)	0.247354514763363	-0.00436344320499879	-0.011764845710428	0.00303082401995104	0.00377227924432379	0.0134346399585564	FALSE	binary	390092/335(390427)	0.104624503669837	0.159141378135747	-0.356911720527159	0.68135638867504	0.263397296882761	-0.391236271991793	-1.01717470351029	0.206547093538943	0.309747598988938	0.381994957057457	-0.104180477959523	0.882851207991525	0.250521097731113	-0.0329300046984748	-0.56983858440665	0.503978626411147	0.272313274824062	0.196778475854305	-0.314802861433303	0.715820625338438	0.261478027182128	0.16054117262734	-0.339002396935535	0.67099558169709	0.256296063049596	-0.0203922620760987	-0.551578169556629	0.512499950966139	0.26987194333369	-0.461283409945625	-1.06279621028728	0.120083073662978	0.299572655661525	-0.237359808113898	-0.809752351157555	0.324164840587363	0.287353432064959	0.0921628022094291	-0.423879744272601	0.614367411798357	0.263391828288562	-0.0199942228585719	-0.556905036442516	0.516916612307959	0.272314415012648	0.00732534231593683	FALSE
Job coding	22601	22601.12263368	Categorical single	497	Online follow-up > Work environment > Employment history	130	binary	15646/38(15684)	0.940094290892227	0.0244158268872646	-0.617718993339553	0.666553161800285	0.324884606382749	0.0463150192896102	FALSE	binary	93939/182(94121)	0.825745905551029	-0.00112370282843856	-0.0111269907995538	0.00889853609606523	0.00510339291818981	0.041601191504058	FALSE	binary	95677/186(95863)	0.571710522973608	-0.446261820153734	-1.19759083218624	0.265300431166181	0.369101134630715	-0.551371075087398	-1.35819624037227	0.194014551541037	0.391041502069179	0.0205522199101038	-0.6215470183451	0.662651565129184	0.324865234703742	-0.583140130457515	-1.35994547174052	0.14406160116927	0.379216005652391	-0.234222231404728	-0.927551152509221	0.440949279005114	0.345788403534266	-0.0350811959875993	-0.658208798173102	0.594518566844074	0.317028429749169	-0.450923401839377	-1.18024974077001	0.246950320400671	0.360299197685517	-0.011869327033788	-0.634993918929057	0.617728020913779	0.317027014518375	-0.428332997051135	-1.15766266143963	0.269544500802252	0.360301186826979	-0.430723340918859	-1.16005951042226	0.267161014503047	0.360304714000976	-0.0229468256423085	-0.665028804886611	0.619134741879977	0.324856066033869	0.0320858305262697	FALSE
Job code - historical	22617	22617.1226	Categorical single	2	Online follow-up > Work environment > Employment history	130	binary	15646/38(15684)	0.940094290892227	0.0244158268872646	-0.617718993339553	0.666553161800285	0.324884606382749	0.0463183450844752	FALSE	binary	93939/182(94121)	0.825745905551029	-0.00112370282843856	-0.0111269907995538	0.00889853609606523	0.00510339291818981	0.0416033500259023	FALSE	binary	95677/186(95863)	0.571710522973608	-0.446261820153734	-1.19759083218624	0.265300431166181	0.369101134630715	-0.551371075087398	-1.35819624037227	0.194014551541037	0.391041502069179	0.0205522199101038	-0.6215470183451	0.662651565129184	0.324865234703742	-0.583140130457515	-1.35994547174052	0.14406160116927	0.379216005652391	-0.234222231404728	-0.927551152509221	0.440949279005114	0.345788403534266	-0.0350811959875993	-0.658208798173102	0.594518566844074	0.317028429749169	-0.450923401839377	-1.18024974077001	0.246950320400671	0.360299197685517	-0.011869327033788	-0.634993918929057	0.617728020913779	0.317027014518375	-0.428332997051135	-1.15766266143963	0.269544500802252	0.360301186826979	-0.430723340918859	-1.16005951042226	0.267161014503047	0.360304714000976	-0.0229468256423085	-0.665028804886611	0.619134741879977	0.324856066033869	0.0320880178485498	FALSE
Job code at visit	20277	20277.3443	Categorical single	2	UK Biobank Assessment Centre > Verbal interview > Employment	100073	binary	41319/78(41397)	0.940263481587687	-0.0170001946356072	-0.464327103907099	0.42863879773702	0.226869640720291	0.0463216708793402	FALSE	binary	248885/361(249246)	0.0902203884842461	0.00615066707461393	-0.000963067366970818	0.0133018908185968	0.00363719126294305	0.00585175271973752	FALSE	binary	253425/367(253792)	0.132830706094819	-0.684804380252947	-1.25656242920406	-0.146964996380813	0.281222279111942	-0.316459097806664	-0.826287359170419	0.177732910257541	0.254793889883139	-0.44735430980257	-0.971629331368561	0.0571514499390348	0.261002565536267	-0.500009941849311	-1.02426813449285	0.00447774646043107	0.260993515754459	-0.308529944123658	-0.805715976960143	0.176559171800664	0.249335654059422	-0.187131436352756	-0.646445221951807	0.270301936905613	0.232858559555661	-0.241556279925127	-0.717704958375915	0.228244139716956	0.240206841164271	-0.275924944902349	-0.752065500250553	0.193867329849692	0.240202630339601	-0.428768276929628	-0.938566643163403	0.0653919178694126	0.254777907525315	0.0459283520810563	-0.393623598124641	0.488701648388018	0.22418628160279	0.0197732774585089	-0.425796129760233	0.467033563882048	0.22683430524979	0.00912769587471018	FALSE
Operative procedures - main OPCS4: W84.5 Endoscopic drilling of epiphysis for repair of articular cartilage	41200	41200.W845	Categorical multiple	240	Health-related outcomes > Hospital inpatient > Summary Operations	2005	binary	64039/36(64075)	0.940273598767641	0.0249884127418187	-0.634509754200533	0.684486105296595	0.333503574666277	0.0463249966742051	FALSE	binary	383107/202(383309)	0.378147379700908	-0.00425528162827233	-0.0137334340656066	0.00521217255433307	0.00482865038369853	0.0197785356587809	FALSE	binary	390221/206(390427)	0.879771907219236	0.208833338132556	-0.412920577476176	0.843651373127047	0.317968296422798	-0.112517839032647	-0.811956661871468	0.572522539243817	0.349740721525961	-0.0953724571276411	-0.779979822434468	0.58023899503268	0.343731386146016	-0.525530174811708	-1.30779718614806	0.210851309154636	0.38282600258652	0.11863409937085	-0.520247098018737	0.764704040288197	0.325036867701287	-0.174603627687343	-0.845939888232933	0.492500108026448	0.338329360351986	-0.0572105759075058	-0.716641492915747	0.602220454532169	0.33346852436212	0.00631793299073431	-0.632550406976049	0.652375556094429	0.325030282972088	-0.226328161819982	-0.925751472614509	0.458695923096515	0.34973237012513	-0.166671136918642	-0.851264934310561	0.508926038449998	0.343724082351617	-0.0261124586363717	-0.685550200029286	0.633325278194051	0.333472069107085	0.045168205083337	FALSE
Liking for tinned tuna	20737	20737	Categorical single	96	Online follow-up > Food (and other) preferences	1039	ordcat	23675	0.940327515518855	-0.00168375505241176	-0.0466768310308065	0.0432296836991964	0.0229354473572008	0.0463283224690701	FALSE	ordcat	142188	0.0071294263610464	-0.000865737412048704	-0.00149575322034522	-0.000235584240543648	0.000321770136256208	0.000947591089621827	FALSE	ordcat	144817	0.0651713551684055	0.0348153996300029	-0.0103704031974968	0.0779147355971108	0.0232120191688359	-0.00437511030050559	-0.0502434246318844	0.0408463689915708	0.0234493726221476	0.0229957225543549	-0.0214778234981779	0.0678407057311129	0.0231955595829085	0.01826019893835	-0.0259698025203828	0.0625597194540026	0.0228328061323277	0.0140416212067856	-0.0309822887357104	0.0588867061341186	0.0231699560981032	-0.00322232530015108	-0.0469760982770744	0.0396965177331601	0.0223941635440474	0.00483637748544692	-0.0394271297811146	0.0483907957383252	0.02269643934997	0.0106199523207782	-0.0331877839625573	0.0540848708103551	0.0224046716510105	-0.0356667876316799	-0.0803507502317853	0.00889829328838774	0.0228540521743835	-0.0349651050073511	-0.0795589232133925	0.00943687468745775	0.0227454350911136	0.00167445703566861	-0.0430536759423086	0.0461144314836922	0.0229770652773134	0.00491928780786561	FALSE
Operative procedures - OPCS4: A73.3 Decompression of peripheral nerve NEC	41272	41272.A733	Categorical multiple	240	Health-related outcomes > Hospital inpatient > Summary Operations	2005	binary	64027/48(64075)	0.940347370514364	0.0216113622604173	-0.548202179725793	0.591424749640551	0.288790340446405	0.0463316482639351	FALSE	binary	382967/342(383309)	0.076411946768527	0.00659885334255899	-0.000699138130975314	0.0139382614506462	0.00373203706362878	0.00512864790191677	FALSE	binary	390081/346(390427)	0.143016253784023	-0.0264613303806026	-0.603680862871023	0.548417989516127	0.291908354859116	-0.0651403544263697	-0.65907220927875	0.521099475218699	0.298919466906765	0.0539295721523236	-0.509005929139959	0.619017363843228	0.285888063676179	-0.0346872746659416	-0.60449062126862	0.535116078903984	0.288785318608708	0.0606373281232567	-0.502300322509792	0.625727290606358	0.285889188452838	0.297624069040619	-0.213070272612511	0.826228400525404	0.263641677018929	0.501796516996633	0.00883845042656757	1.01776821722558	0.256006137940006	0.00984813002806419	-0.54071624368425	0.566389418455543	0.280651533208768	0.521200086069334	0.028238048318251	1.03717544163578	0.256008111543366	0.271201403891332	-0.2505714189465	0.807632568917982	0.268389657869038	-0.0221339363565378	-0.591938952299994	0.547671097018202	0.288786195918331	0.0097095236012074	FALSE
Mean ISOVF in uncinate fasciculus on FA skeleton (left)	25485	25485	Continuous		UK Biobank Assessment Centre > Imaging > Brain MRI > Diffusion brain MRI > dMRI skeleton	134	cont	5595	0.940435173496746	-0.0019822490811937	-0.054006006700982	0.0500415085385946	0.0265374750432771	0.0463349740588001	FALSE	cont	33359	0.223775398533703	0.000453720037279833	-0.0002773230857059	0.00118476316026557	0.000372974504198753	0.0122409773786911	FALSE	cont	33952	0.773427652157087	0.0143303169938656	-0.0383159065281849	0.0669765405159161	0.0268598537339065	0.0240254972665601	-0.0294328788907567	0.0774838734238769	0.0272742101593721	0.0232385716613487	-0.0290527059096805	0.0755298492323779	0.0266787619918962	0.00805152535272616	-0.0438597239683391	0.0599627746737915	0.0264848733798382	0.00159136405961095	-0.0509812424393397	0.0541639705585616	0.0268222946776153	0.0332791535872424	-0.0175247309799416	0.0840830381544263	0.0259199011305585	0.0464805129591685	-0.00497008810902992	0.097931114027367	0.0262498528243828	0.023927959413491	-0.0274122418669244	0.0752681606939065	0.0261935273758753	0.0379938839201411	-0.0138174100744662	0.0898051779147484	0.0264338766459992	0.0186389276897254	-0.0330343768001773	0.0703122321796281	0.0263634750546746	0.000993847766864354	-0.0510490895295679	0.0530367850632966	0.0265520599607597	0.0407060676320049	FALSE
Liking for salty foods	20716	20716	Categorical single	96	Online follow-up > Food (and other) preferences	1039	ordcat	23884	0.940442547757546	-0.00167928342003887	-0.0459900953687756	0.0426104567466241	0.0226104819470812	0.046338299853665	FALSE	ordcat	143381	0.597444541380327	0.000167529851521056	-0.000452337859931446	0.000787270296265516	0.000317202042100873	0.0304524261785529	FALSE	ordcat	146028	0.270036399401137	-0.0219234115875964	-0.0665524503392355	0.0225341485589646	0.022911341131749	-0.0412441281406428	-0.0862792746064337	0.0034745013721816	0.0231442023129688	0.0055170489840473	-0.0385071841008402	0.0492099037322987	0.0228191299625823	0.00335139853088523	-0.0397587952805002	0.0461172884469931	0.0225293854133467	0.0175493084258155	-0.0258809829458241	0.0617334914397923	0.0228895845131545	0.0220993317781062	-0.0160304751642673	0.0647720718273108	0.0220551497383531	0.00291350961684088	-0.0406060248260432	0.0452064440785395	0.0223430177650843	0.00623631849208121	-0.0353602578544515	0.0479548620555899	0.0220617550500095	-0.0193541524121901	-0.0631700425248462	0.0243945999896448	0.0225281202273776	-0.010811790608126	-0.054423051858275	0.0329389710168452	0.0223832048595447	0.00178455957847819	-0.0412580066788394	0.0444107556200239	0.0226420502914288	0.0170151800166237	FALSE
Operative procedures - OPCS4: H33.4 Anterior resection of rectum and anastomosis NEC	41272	41272.H334	Categorical multiple	240	Health-related outcomes > Hospital inpatient > Summary Operations	2005	binary	63953/122(64075)	0.94050985002281	-0.0135325053336088	-0.370223208958926	0.342468038272356	0.181321133212391	0.04634162564853	FALSE	binary	382627/682(383309)	0.407594427449217	0.00217982509440817	-0.00297721566790804	0.00734784581782049	0.00263306319376237	0.021185891901226	FALSE	binary	389730/697(390427)	0.986365032601751	-0.10318226734929	-0.475569876779962	0.266379622513043	0.188724269667837	-0.15117293064407	-0.534994075410786	0.227298197459089	0.193866176217346	-0.0551783639821047	-0.421583639752613	0.309698909287793	0.186027071194792	-0.0162655024610739	-0.373863585034542	0.341683275955504	0.182045779854798	-0.155492235188439	-0.534493305349199	0.219229216208824	0.191700079710884	-0.168355835416194	-0.534738714508678	0.196498979717144	0.186014295253981	-0.0077362282972285	-0.362160609091509	0.347706660748866	0.180608269751249	0.015841600385144	-0.331384516422443	0.365583432318504	0.177342631426355	0.0168851627544336	-0.337545406903377	0.372334359285234	0.180611556126289	-0.0977413184009336	-0.462264884005621	0.265656296913888	0.185176243233549	0.0126988641147304	-0.343295908084644	0.369383561469236	0.181320120875091	0.0494509821077038	FALSE
Operative procedures - main OPCS4: L84.2 Combined operations on primary short saphenous vein	41200	41200.L842	Categorical multiple	240	Health-related outcomes > Hospital inpatient > Summary Operations	2005	binary	64041/34(64075)	0.940726236661785	0.0255121215685081	-0.6533182270143	0.704342781049223	0.34309326140114	0.046344951443395	FALSE	binary	383151/158(383309)	0.369525397675115	-0.00490048385547513	-0.0156285836821771	0.00580747281493343	0.00546156698716819	0.0193900017268175	FALSE	binary	390268/159(390427)	0.667076961053348	0.0126226364346778	-0.666200909020645	0.691446137489931	0.343083992364546	-0.369277712217094	-1.15797022617779	0.377746783837405	0.387007369926594	-0.518247117880467	-1.33644549705178	0.246453121356782	0.398539487996556	-0.0356179642198635	-0.714434773868759	0.643198833011673	0.34307990879527	-0.420212145585441	-1.20890241002185	0.326809852772122	0.386997834151742	-0.549185495864928	-1.33786846060074	0.197828364745198	0.386959119309965	-0.18465436928539	-0.891252218808029	0.511773652845682	0.35432054745785	-0.637663293563774	-1.45585285353511	0.127026806604298	0.398479083231235	-0.390694031630261	-1.15428859589065	0.341083365390354	0.377087677287287	-0.482792080092979	-1.2714751027427	0.264221929814037	0.386979121523096	-0.0253541443949429	-0.704174434800462	0.653466089616374	0.343081816752586	0.0363423596832757	FALSE
Liking for white bread	20743	20743	Categorical single	96	Online follow-up > Food (and other) preferences	1039	ordcat	23878	0.940802287102176	-0.00167430055952904	-0.0459937433464347	0.0426425185668048	0.0226130155576498	0.0463482772382599	FALSE	ordcat	143309	0.0025177251858816	-0.000958062611964075	-0.001579482153985	-0.000336493687450434	0.000317102744950727	0.000511569677085132	FALSE	ordcat	145955	0.000968506746800113	0.027164243593305	-0.0167420067814918	0.0705075534970993	0.0228989777590059	-0.00465317744723347	-0.0496020935984258	0.0398179790473118	0.0231030552060756	0.0237421983269197	-0.0200075739650271	0.0650659701154387	0.0228570632796513	-0.0107184163969022	-0.0545551436243447	0.0319558149075701	0.0224903720440754	-0.0345719734102094	-0.0774580881421161	0.0095637243237647	0.0228514415732035	-0.0266464688957172	-0.0691407246011095	0.0145709203886524	0.0220578125336137	-0.036003545980668	-0.0794907087013454	0.00722523870045456	0.0223380154110812	-0.0483036792660617	-0.0910547130168813	-0.00533437372330186	0.0220706074437583	-0.056627596778221	-0.100649421899007	-0.0127175805887965	0.0225053990471241	-0.000164582575328282	-0.0436964345173081	0.0427537452364037	0.022383120980294	0.00148262901870211	-0.0420216247075187	0.0453622602107457	0.0226310813323545	0.000330285664289776	FALSE
Operative procedures - OPCS4: V38.3 Primary posterior fusion of joint of lumbar spine NEC	41272	41272.V383	Categorical multiple	240	Health-related outcomes > Hospital inpatient > Summary Operations	2005	binary	64034/41(64075)	0.940834000267752	-0.0231970498775961	-0.642162171966295	0.592689184426427	0.312556245577456	0.0463516030331249	FALSE	binary	383082/227(383309)	0.57841404827646	-0.0025321190608302	-0.0114687182977798	0.00640603037524555	0.0045561280107662	0.0295458470039717	FALSE	binary	390193/234(390427)	0.876381047050109	0.0142226331290453	-0.610776578089359	0.639221845786223	0.316333780425463	-0.0968197358553976	-0.754978818426828	0.549916572543385	0.329987167359466	0.106304526196922	-0.501175605651964	0.719662071195705	0.309065306072879	-0.198327456564939	-0.856475910597586	0.448397866463984	0.329980347694193	0.156776151366602	-0.442990370994841	0.764973633092867	0.305853027231788	-0.162155723461513	-0.797148734016218	0.469432123906767	0.320460891670974	-0.164798142918963	-0.810788764243047	0.474001946974622	0.32499032585826	0.114631844489993	-0.47138305297486	0.713569919210921	0.300105071066712	-0.47173917032538	-1.19486865229025	0.216492857390352	0.356337581280347	-0.0979134211012342	-0.732906576673483	0.533674575274408	0.320461532984462	0.0247128604770434	-0.59114584682921	0.643650939634128	0.312545912940633	0.0450391530688132	FALSE
Area of parahippocampal (left hemisphere)	27156	27156	Continuous		UK Biobank Assessment Centre > Imaging > Brain MRI > T1 structural brain MRI > Freesurfer DKT	196	cont	5961	0.940839379074516	-0.00180472378777241	-0.0494918946072711	0.0458824470317263	0.0243256927056281	0.0463549288279899	FALSE	cont	35529	0.0844908859944996	-0.000589644367726777	-0.00125957244242373	8.02837069701746e-05	0.000341794673278501	0.00556251079260922	FALSE	cont	36160	0.00360331802361009	-0.0275584345137511	-0.0759295855087459	0.0208127164812438	0.0246787857573852	-0.00729470198588618	-0.0561954451369974	0.0416060411652251	0.024948981754188	0.0226259565570794	-0.0252523609797643	0.0705042740939232	0.0244273439149317	0.025966094585511	-0.0215280216020904	0.0734602107731123	0.0242313257803491	-0.0307019926256407	-0.0789479055974934	0.017543920346212	0.0246148897723151	-0.0421425820471402	-0.0886747728889947	0.00438960879471428	0.0237405549586099	-0.0376618443785268	-0.0847081771356807	0.00938448837862711	0.0240028682985979	-0.0571542879668198	-0.104125238425562	-0.0101833375080776	0.0239644085234193	-0.000112666690856878	-0.0476631982343215	0.0474378648526077	0.0242601086902476	-0.0401298374350581	-0.0874584627927418	0.00719878792262563	0.0241468929592907	0.00178204725609228	-0.0458591782810556	0.0494232727932401	0.0243063804368062	0.000590577015617481	FALSE
Date N19 first reported (unspecified renal failure)	132034	132034	Date		Health-related outcomes > First occurrences > Genitourinary system disorders	2414	binary	63630/445(64075)	0.941047977803181	0.00704256676229411	-0.179775588354153	0.193783509339109	0.0952295720961251	0.0463582546228549	FALSE	binary	380645/2664(383309)	0.308686509045088	-0.00135918018077554	-0.00397559335117749	0.00125803598930992	0.00133503589575146	0.0164544120186496	FALSE	binary	387709/2718(390427)	0.196764819659544	0.00654203269939652	-0.181579006570937	0.194583978172642	0.0958924440411364	0.0399219235653959	-0.149151835629966	0.228807573333543	0.0963497627733722	-0.0138585669804611	-0.202672850248002	0.1747951087651	0.0962246103709904	0.0746802287549044	-0.107661691249087	0.257606910269128	0.0931190479266009	0.130051550294003	-0.052499969630926	0.313166756299366	0.093220459872905	-0.163263765456646	-0.353722158325505	0.0268347599595905	0.0970107091056142	-0.0214220365005275	-0.207101001527945	0.164458059590268	0.0947204236528974	0.0463044897788342	-0.133882409110647	0.227316569773338	0.0920828577068876	-0.10979688659276	-0.301036496281242	0.080993389403271	0.0973856897354718	0.0147768244800368	-0.16967663834298	0.19957315559549	0.094132576584571	-0.00706262056695652	-0.19382780292452	0.179779656396408	0.0952418985189535	0.0128986394855418	FALSE
Operative procedures - secondary OPCS4: W91.9 Unspecified other manipulation of joint	41210	41210.W919	Categorical multiple	240	Health-related outcomes > Hospital inpatient > Summary Operations	2005	binary	63908/167(64075)	0.941210372553996	-0.0114305672293329	-0.316080249345758	0.292667437238448	0.154998390972632	0.0463615804177198	FALSE	binary	382326/983(383309)	0.465585078734869	0.00160071618212766	-0.00269751004424568	0.00590561391670872	0.00219429427601207	0.0240049214298049	FALSE	binary	389426/1001(390427)	0.696949992765711	-0.0358675747566595	-0.347302192479585	0.274765171204791	0.158376409637256	-0.121513739834622	-0.445696259082378	0.199448633752848	0.164226092876284	-0.00106148811181415	-0.309220867720585	0.306904835177429	0.156869725788979	-0.125161075502524	-0.440090478124386	0.188308661921065	0.15998166678172	-0.0995274743031561	-0.416946691656423	0.215963697101094	0.161125354971614	0.107756972270917	-0.182349597304918	0.400927905614462	0.148535586654154	0.188545694848784	-0.0995261266593405	0.480040433976529	0.147593648696363	-0.0609381353615226	-0.364069823644495	0.242920740916685	0.154552623027408	-0.0166504967011616	-0.321733607835991	0.288804869785965	0.155452635313322	-0.0468306855959725	-0.353933443423177	0.260272083058348	0.156382679605408	0.011932340362716	-0.292175163352498	0.31659162290338	0.15500327625949	0.0375891333829126	FALSE
Operative procedures - OPCS4: W19.4 Primary open reduction of fracture of small bone and fixation using screw	41272	41272.W194	Categorical multiple	240	Health-related outcomes > Hospital inpatient > Summary Operations	2005	binary	64033/42(64075)	0.941331053170014	0.0227227671542859	-0.587037691319962	0.632482854515388	0.308737063381308	0.0463649062125848	FALSE	binary	383086/223(383309)	0.557214342011631	-0.00269800664137236	-0.0117131588813979	0.00631795102450059	0.00459590746006916	0.0285075979968917	FALSE	binary	390201/226(390427)	0.412057084459189	-0.143131142016828	-0.783281253090203	0.486749949862817	0.321315823269006	-0.491523666554993	-1.23177099215732	0.202432994919733	0.361955517456666	0.0173314309035401	-0.592395194974086	0.627058200178243	0.30872121620817	0.012133946645231	-0.589117477601919	0.61618355983653	0.305190753675999	-0.257407957159691	-0.923451262627286	0.389370568774137	0.331944237983724	0.0183629577472493	-0.567879857310379	0.612297668077245	0.298917516480819	-0.330584422525451	-0.996619242867032	0.316185174130707	0.331937763180878	0.184427820360452	-0.377728510778987	0.761957397537558	0.288790256893472	-0.60304565173008	-1.34328278966632	0.0908994429771555	0.361935214413191	-0.385476899474715	-1.06675024769075	0.271130265743159	0.338153954648621	-0.0247681768878815	-0.634488764265085	0.584952394673579	0.308717880291689	0.0243623955553611	FALSE
Total Cholesterol Minus HDL-C	23401	23401	Continuous		Biological samples > Blood assays > NMR metabolomics	220	cont	15153	0.941430238648497	-0.00118676331040423	-0.0328518154312337	0.0304782888104252	0.0161546448918399	0.0463682320074498	FALSE	cont	90895	0.422507453069063	-0.000181391240503611	-0.000624654776239649	0.000261872295232428	0.000226156009214023	0.0219608012433086	FALSE	cont	92555	0.823481276887056	0.0179711039072026	-0.0139027506482384	0.0498449584626436	0.0162622568177692	0.00740181116488191	-0.024963455882054	0.0397670782118178	0.0165129788045389	0.0217627950522666	-0.00999592344261509	0.0535215135471483	0.0162035136186201	0.0275888974128616	-0.00403332302461094	0.0592111178503342	0.0161338713837641	0.0135397752702313	-0.0182956807531714	0.045375231293634	0.0162426656262381	0.00942822893723506	-0.0214724597882956	0.0403289176627657	0.0157657410096559	0.0121830711289068	-0.0191363970927352	0.0435025393505487	0.0159794051494584	0.00641554004272623	-0.0245137078679083	0.0373447879533607	0.0157803120996337	0.0190691068884783	-0.0124013457969037	0.0505395595738603	0.0160564384470963	0.00104037773120782	-0.0302923035516256	0.0323730590140412	0.0159861465429121	0.00117370626730302	-0.0304646741424119	0.032812086677018	0.0161421163112271	0.0428343322105079	FALSE
Operative procedures - secondary OPCS4: F24.1 Biopsy of lesion of tongue	41210	41210.F241	Categorical multiple	240	Health-related outcomes > Hospital inpatient > Summary Operations	2005	binary	64028/47(64075)	0.941455156841503	-0.0214372239739968	-0.598672047022088	0.553457322437595	0.291915457978404	0.0463715578023148	FALSE	binary	383042/267(383309)	0.770557110564566	0.00122591912526957	-0.00700865840872862	0.00948330518387275	0.00420421885796341	0.0388361250215852	FALSE	binary	390156/271(390427)	0.856948429574087	-0.285473367161211	-0.927707342665872	0.336910089701841	0.319956460503342	0.0703199180178855	-0.511933356228142	0.652573250713316	0.295008371788247	-0.176422558573081	-0.794902487948024	0.43022233954452	0.310130250720103	0.00854765454910697	-0.566347714605544	0.585783153761262	0.291915050655019	-0.169937997018706	-0.7884198315217	0.43670892711844	0.310131305039622	0.0155032487540518	-0.546239464057874	0.583724192507727	0.286370208056445	0.0649569267984512	-0.496787870419566	0.633179855902615	0.286371328258912	0.015454946052335	-0.54628505221758	0.583673160454652	0.286368800711749	0.158637390711663	-0.391679534533582	0.71897680295215	0.281536044896043	-0.411491914548431	-1.06755958709925	0.219962690464259	0.325644486658707	0.0214843929456366	-0.553412607788126	0.598721523382212	0.291915907683097	0.04425827901483	FALSE
Mother's age at death	3526	3526	Integer	100291	UK Biobank Assessment Centre > Touchscreen > Family history	100034	cont	37892	0.94146419144411	-0.000719242143750308	-0.0199186706626476	0.018480186375147	0.00979549386031188	0.0463748835971797	FALSE	cont	224538	0.209647935380981	0.000173155679498407	-9.73695699427804e-05	0.000443680928939595	0.000138024878667026	0.0115567259540667	FALSE	cont	228740	0.126921190545839	-0.00738445014899075	-0.0268335926575808	0.0120646923595993	0.00992316172219482	-0.0199341963990567	-0.0396005652402211	-0.000267827557892238	0.0100339929337766	-0.0102184067464207	-0.0296294652007492	0.00919265170790773	0.00990373082804059	-0.00785855796250946	-0.0270514626970651	0.0113343467720461	0.00979242645353418	0.00239517813634255	-0.0170959498303344	0.0218863061030195	0.00994458315454807	0.00336980309536812	-0.0155414350679929	0.0222810412587291	0.00964871713902504	0.0131468516095076	-0.00592341423363097	0.0322171174526462	0.00972985477190738	0.00499285527189103	-0.0138757731036636	0.0238614836474457	0.009626977166933	-0.00464666795321438	-0.0238765304942054	0.0145831945877766	0.00981128272393244	-0.000364364845813959	-0.0195090338731573	0.0187803041815294	0.00976781607684326	0.000732955717732526	-0.0184847046541383	0.0199506160896034	0.00980505704598868	0.00874928912025898	FALSE
Operative procedures - main OPCS4: W38.3 Revision of total prosthetic replacement of hip joint not using cement	41200	41200.W383	Categorical multiple	240	Health-related outcomes > Hospital inpatient > Summary Operations	2005	binary	64024/51(64075)	0.941545802936883	-0.0205511176014872	-0.574351744384417	0.531263912170232	0.280282531514521	0.0463782093920447	FALSE	binary	383049/260(383309)	0.405029445902582	-0.00354364558585409	-0.0118928661634301	0.00480116119611209	0.00425528528302905	0.0210412709376619	FALSE	binary	390158/269(390427)	0.0432054316979466	0.23623772937808	-0.289020140176535	0.771480059441127	0.268973411334416	-0.951442660230516	-1.76971741860552	-0.225535841048656	0.388846938085382	0.127375034410584	-0.412768870502151	0.673048470474575	0.275322348087296	-0.256122504754391	-0.855127143035673	0.329961929373366	0.300143417743242	-0.0568920489073736	-0.62952983299109	0.511254678403138	0.289080692828356	0.0513207714302828	-0.483539112163135	0.593298496669397	0.273071154302928	-0.14071627231521	-0.713340062361203	0.427416078305314	0.289073310412388	-0.284630141776022	-0.874084561247691	0.294982033454897	0.296145247920025	-0.306328208166692	-0.915765086919599	0.286785418472484	0.304497099481406	-0.556605505718215	-1.21982902838202	0.0721250058553839	0.326729524441766	0.0204702740536933	-0.53131038806191	0.574236592705484	0.28026468454643	0.00348002974758301	FALSE
Operative procedures - OPCS4: J40.4 Endoscopic retrograde removal of tubal prosthesis from bile duct	41272	41272.J404	Categorical multiple	240	Health-related outcomes > Hospital inpatient > Summary Operations	2005	binary	64025/50(64075)	0.941633399519629	0.0207187316332727	-0.537468677225485	0.578905995880856	0.282972930339637	0.0463815351869097	FALSE	binary	382957/352(383309)	0.457486845722336	-0.00271819197726158	-0.00989167281419095	0.00445561510897158	0.00365812714387427	0.02354947332067	FALSE	binary	390069/358(390427)	0.683355950811648	0.265846000963808	-0.254959445854438	0.797936758962467	0.267063785670643	0.317076074400824	-0.203736223252596	0.849173387167046	0.267067268955864	0.432175823452109	-0.0667367080068726	0.948725923644575	0.257659571420306	0.00538812838181739	-0.546338765288126	0.55910099835557	0.28023640822889	0.238744548200284	-0.286459046728098	0.77393457974312	0.268945425953372	-0.103320265292141	-0.661491757134647	0.454851341201411	0.282965603387969	0.0909703881336442	-0.443836856779268	0.63289656596957	0.273043738517406	0.106173758092924	-0.419011366940754	0.641345868687881	0.26893596289051	0.179736643185717	-0.345459025087951	0.714919028629439	0.268941378197009	0.231172413618682	-0.285470997305031	0.760321326179674	0.2652801956061	-0.0207410584090289	-0.578918745237214	0.537436656552227	0.282968893924493	0.0370116803009755	FALSE
Methods of admission to hospital (recoded): Emergency admission: A&E	41249	41249.2001	Categorical multiple	264	Health-related outcomes > Hospital inpatient > Summary Administration	2001	binary	38420/25602(64022)	0.941672325436965	0.00119778052325778	-0.0308879538360603	0.0332826176578441	0.0163702376332805	0.0463848609817746	FALSE	binary	229740/153218(382958)	0.942611992262668	1.65244074559435e-05	-0.00043337401841044	0.000466431821471067	0.00022954610621498	0.0471270074253151	FALSE	binary	233988/156081(390069)	0.798069009772448	0.00208306623620156	-0.0302820098018606	0.0344476579366407	0.0165128758119783	0.0013556835609261	-0.0314469745046576	0.0341560790197854	0.0167356782680502	-0.0158611166545968	-0.0482331979298234	0.0165098052248051	0.0165162773299955	0.0121134408352276	-0.0198333758529897	0.0440618830989516	0.0163000164018217	0.00398577671112438	-0.028402660958022	0.0363736832435203	0.0165247831017439	-0.00244561971994983	-0.0338441958238984	0.0289561393558244	0.0160206975411365	0.0138997510196109	-0.0178629996529774	0.0456649134316367	0.0162063054684608	-0.0151154933312819	-0.0465456215849723	0.0163173854487961	0.0160366852300484	0.00660015087076393	-0.0253143090049052	0.0385161022118488	0.0162834733560393	0.00459304439262168	-0.0272665474104803	0.0364543326043968	0.016255531674275	-0.0012723858522146	-0.0333392515368197	0.0307950932864867	0.0163610074506402	0.0418434752176386	FALSE
Operative procedures - secondary OPCS4: Z72.2 Scaphoid bone	41210	41210.Z722	Categorical multiple	240	Health-related outcomes > Hospital inpatient > Summary Operations	2005	binary	64034/41(64075)	0.941742108877248	-0.0228405490576786	-0.641809631547325	0.593049743703736	0.312561660243506	0.0463881867766396	FALSE	binary	383037/272(383309)	0.637039937334197	0.00196578736733853	-0.00619510136581767	0.0101531253073758	0.00416764866392028	0.0323562424451735	FALSE	binary	390152/275(390427)	0.596003862736915	0.107591071528642	-0.499891727771439	0.720951230356925	0.309068672624447	0.117412181419178	-0.498456537889211	0.736360212754879	0.312553334375372	0.388516324839321	-0.175294691789205	0.9723655254009	0.290778557854945	0.0608622707844806	-0.546613872671983	0.674215959841438	0.309065175199735	-0.035621362233142	-0.670623529674776	0.595975702810861	0.320468806956812	-0.33725802915938	-1.00891431408227	0.318210115368151	0.335501749666333	0.123987946037575	-0.468639838760416	0.7273867462571	0.302874057142005	0.0780914151872862	-0.514533023353507	0.681487032737513	0.302872292199598	0.396113721703046	-0.158568465886879	0.973700634487571	0.286923180236897	0.213669928008366	-0.366211064242156	0.808459046134434	0.297536682284218	0.0249355950301727	-0.590923874662155	0.643874436078026	0.312548357365062	0.0332232381119034	FALSE
Operative procedures - OPCS4: Z72.2 Scaphoid bone	41272	41272.Z722	Categorical multiple	240	Health-related outcomes > Hospital inpatient > Summary Operations	2005	binary	64034/41(64075)	0.941742108877248	-0.0228405490576786	-0.641809631547325	0.593049743703736	0.312561660243506	0.0463915125715046	FALSE	binary	383037/272(383309)	0.637039937334197	0.00196578736733853	-0.00619510136581767	0.0101531253073758	0.00416764866392028	0.0323584009670178	FALSE	binary	390152/275(390427)	0.596003862736915	0.107591071528642	-0.499891727771439	0.720951230356925	0.309068672624447	0.117412181419178	-0.498456537889211	0.736360212754879	0.312553334375372	0.388516324839321	-0.175294691789205	0.9723655254009	0.290778557854945	0.0608622707844806	-0.546613872671983	0.674215959841438	0.309065175199735	-0.035621362233142	-0.670623529674776	0.595975702810861	0.320468806956812	-0.33725802915938	-1.00891431408227	0.318210115368151	0.335501749666333	0.123987946037575	-0.468639838760416	0.7273867462571	0.302874057142005	0.0780914151872862	-0.514533023353507	0.681487032737513	0.302872292199598	0.396113721703046	-0.158568465886879	0.973700634487571	0.286923180236897	0.213669928008366	-0.366211064242156	0.808459046134434	0.297536682284218	0.0249355950301727	-0.590923874662155	0.643874436078026	0.312548357365062	0.0332254254341835	FALSE
Operative procedures - OPCS4: G47.8 Other specified intubation of stomach	41272	41272.G478	Categorical multiple	240	Health-related outcomes > Hospital inpatient > Summary Operations	2005	binary	64026/49(64075)	0.94185203720322	-0.0208547662569907	-0.586013914194423	0.542152562645965	0.285915147881868	0.0463948383663696	FALSE	binary	383038/271(383309)	0.872577482200328	0.000669020324306096	-0.00750345203684055	0.00886072136503726	0.00417167350894897	0.0438438957002245	FALSE	binary	390153/274(390427)	0.494733139148744	-0.451468672670789	-1.11868259952278	0.183397313146419	0.329244646287704	0.111065014365709	-0.451906234781841	0.676188361006773	0.285904254294768	-0.0739441099934482	-0.659202231942615	0.506420356779024	0.295284928677834	0.254171167764376	-0.271745870535619	0.79352515403377	0.2701617461762	-0.109993600792591	-0.703949228335011	0.47627073383641	0.298929244305541	-0.285658044013976	-0.889070101598497	0.306983635735113	0.302877992407951	-0.402573398670847	-1.04027090980675	0.212934852373946	0.31710778307705	-0.151648300300134	-0.728880322217356	0.423243562263669	0.291912027627322	-0.0780348455272249	-0.655276974499702	0.496867343210254	0.291917537878927	0.0710798676099125	-0.479518673214375	0.627654627710356	0.28066676514369	0.0201359238795009	-0.542823393815559	0.585247382216191	0.285897939712117	0.0285423684325649	FALSE
Operative procedures - OPCS4: U32.9 Unspecified diagnostic blood tests	41272	41272.U329	Categorical multiple	240	Health-related outcomes > Hospital inpatient > Summary Operations	2005	binary	64027/48(64075)	0.941856171900641	0.0210641068580223	-0.548758856024845	0.590886864180047	0.288794666390441	0.0463981641612345	FALSE	binary	383022/287(383309)	0.345133504485086	-0.00382511617207631	-0.0117743699946878	0.00411872427463293	0.00405177178758061	0.0181725954066655	FALSE	binary	390137/290(390427)	0.997062775116893	0.0574022568887414	-0.50553746807832	0.622494279798984	0.285890085073664	0.109031761086915	-0.4539133533318	0.67412911135677	0.285892888125132	0.130281287470028	-0.420298985893396	0.686838145900217	0.280659569437083	0.0453931372251831	-0.511145612798415	0.606070274698684	0.28318308786686	-0.113407891537265	-0.707339353777674	0.472831568358825	0.298919005346317	-0.0270741590354905	-0.583610057703496	0.533600232524913	0.283181596889037	-0.145466375136753	-0.730693073753921	0.434866124466515	0.295270733502994	-0.151244071100972	-0.728453266528578	0.42362477867178	0.29190260771501	-0.0809609832409876	-0.658178528384832	0.493916352945876	0.29190708430556	-0.0470556697600044	-0.616860796434767	0.522749467866814	0.288786047509269	-0.0219651952991314	-0.591773380350897	0.547843015846325	0.288787659646928	0.0498862592414366	FALSE
Income score (Scotland)	26428	26428	Continuous		Population characteristics > Baseline characteristics > Indices of Multiple Deprivation	76	cont	763	0.941988877657543	-0.00523589605747689	-0.146853896115864	0.13638210400091	0.0721401880616842	0.0464014899560995	FALSE	cont	4571	0.486546646500937	-0.000702488490876105	-0.00268259787118313	0.00127762088943092	0.00101001070516813	0.0250345363495079	FALSE	cont	4646	0.617411269761696	-0.0144920452451856	-0.156666373804425	0.127682283314054	0.0725203008753132	-0.0470504481095144	-0.19606222393855	0.101961327719521	0.0760079469099353	0.0910726351002599	-0.0511931512515718	0.233338421452092	0.0725669516786149	-0.0440326293632056	-0.185945454071256	0.0978801953448451	0.0723869129552825	-0.0269756440931365	-0.169719830100664	0.115768541914391	0.0728109738401493	0.0357069714224986	-0.103195761381164	0.174609704226161	0.0708515248667246	-0.0675499821932496	-0.209390721788377	0.0742907574018778	0.0723501437710648	-0.00719462035107412	-0.144812552944675	0.130423312242527	0.0701961738005896	0.00386193757428835	-0.135276199336272	0.143000074484849	0.0709715998256327	-0.0779568052292365	-0.220602050875662	0.0646884404171888	0.0727605063272827	0.00170592778068354	-0.139676950262214	0.143088805823581	0.0721165976881436	0.0342644035172142	FALSE
Operative procedures - secondary OPCS4: Z28.4 Transverse colon	41210	41210.Z284	Categorical multiple	240	Health-related outcomes > Hospital inpatient > Summary Operations	2005	binary	61674/2401(64075)	0.942010755850545	-0.00303148962047977	-0.084734144845599	0.0786462330497967	0.0416742012548244	0.0464048157509645	FALSE	binary	368872/14437(383309)	0.995060002080933	-3.61230510793434e-06	-0.001147006429227	0.0011400610695044	0.000583437242991674	0.049766879640822	FALSE	binary	375709/14718(390427)	0.742943521244497	0.0070588966237808	-0.0753836343919624	0.0894900265761943	0.0420550069840393	-0.0106250316325184	-0.0945529352673394	0.0732168239799565	0.0427935261144751	0.0147342726677361	-0.0674656081789034	0.096935062220673	0.0419343947541303	0.0513326966042489	-0.0292128892515649	0.131961043634262	0.0411115463585611	-0.0384866857618566	-0.121928074309726	0.0448916862465288	0.0425512561391576	0.00890064969088357	-0.0710104664634238	0.0889232882889223	0.0407952604997469	0.0290610303642116	-0.0514202661211204	0.109627300241597	0.0410793121010494	0.0327909713797589	-0.0466451736204606	0.112362185917562	0.0405590228398445	-0.021986845140494	-0.103838399179776	0.0598810850515249	0.0417606665512228	0.0179487503426777	-0.0629447971435762	0.0989069779701221	0.041284394375139	0.00314492076017534	-0.0785584216795286	0.0848730105816927	0.0416872209718977	0.0394702305437683	FALSE
Operative procedures - OPCS4: Z28.4 Transverse colon	41272	41272.Z284	Categorical multiple	240	Health-related outcomes > Hospital inpatient > Summary Operations	2005	binary	61674/2401(64075)	0.942010755850545	-0.00303148962047977	-0.084734144845599	0.0786462330497967	0.0416742012548244	0.0464081415458295	FALSE	binary	368872/14437(383309)	0.995060002080933	-3.61230510793434e-06	-0.001147006429227	0.0011400610695044	0.000583437242991674	0.0497690381626662	FALSE	binary	375709/14718(390427)	0.742943521244497	0.0070588966237808	-0.0753836343919624	0.0894900265761943	0.0420550069840393	-0.0106250316325184	-0.0945529352673394	0.0732168239799565	0.0427935261144751	0.0147342726677361	-0.0674656081789034	0.096935062220673	0.0419343947541303	0.0513326966042489	-0.0292128892515649	0.131961043634262	0.0411115463585611	-0.0384866857618566	-0.121928074309726	0.0448916862465288	0.0425512561391576	0.00890064969088357	-0.0710104664634238	0.0889232882889223	0.0407952604997469	0.0290610303642116	-0.0514202661211204	0.109627300241597	0.0410793121010494	0.0327909713797589	-0.0466451736204606	0.112362185917562	0.0405590228398445	-0.021986845140494	-0.103838399179776	0.0598810850515249	0.0417606665512228	0.0179487503426777	-0.0629447971435762	0.0989069779701221	0.041284394375139	0.00314492076017534	-0.0785584216795286	0.0848730105816927	0.0416872209718977	0.0394724178660484	FALSE
Job code at visit	20277	20277.8133	Categorical single	2	UK Biobank Assessment Centre > Verbal interview > Employment	100073	binary	41295/102(41397)	0.9420274389908	0.01442532948467	-0.375576665551363	0.404426605972225	0.198360348409516	0.0464114673406944	FALSE	binary	248727/519(249246)	0.793813514299514	-0.000789393660143137	-0.00670760517811033	0.00513515851550994	0.00301993937815511	0.0400189949922293	FALSE	binary	253260/532(253792)	0.375362972199222	-0.423062394676346	-0.870180836159228	0.0103132034336162	0.223701845573232	-0.228573386133868	-0.655096281839348	0.189335296179437	0.2146170686404	-0.0782495940168722	-0.48014083983336	0.320906502748817	0.203670444576876	-0.0828894468942326	-0.477382346216252	0.310576362400485	0.200364427238919	-0.116401312180916	-0.520935474961779	0.284777389949357	0.204848332142963	-0.0441539838141777	-0.426045626379027	0.339567238502983	0.194716718361018	-0.258795386291419	-0.6719321008343	0.148946541530166	0.208675662697074	-0.516574653333104	-0.959116782525545	-0.0866307378730948	0.221683523480507	-0.242343047725432	-0.655482334424626	0.165401554167583	0.208677134341046	-0.15658113371289	-0.558444550140463	0.242546749531258	0.203655935870625	-0.014276101789628	-0.404291272779022	0.375739202331565	0.198361324925507	0.0225841025416685	FALSE
Operative procedures - main OPCS4: E13.6 Puncture of maxillary antrum	41200	41200.E136	Categorical multiple	240	Health-related outcomes > Hospital inpatient > Summary Operations	2005	binary	64041/34(64075)	0.942037568413817	0.0249467513123741	-0.65388532509781	0.703779036479336	0.343092900617392	0.0464147931355594	FALSE	binary	383078/231(383309)	0.489498684512877	-0.00312126302465508	-0.0119809518168702	0.00573616519484245	0.00451602143301127	0.0251424624417199	FALSE	binary	390192/235(390427)	0.858320483571972	0.0735470368120358	-0.593507015660302	0.7448342377297	0.33829768354776	0.369572157245101	-0.252808663734424	1.01180369793127	0.319953994417262	0.26937439503636	-0.360441937349726	0.916489511346868	0.323024059960138	0.02222242724697	-0.644825409324469	0.693503463562653	0.338294017645911	0.364837640981786	-0.250669707413178	1.00253438567488	0.317108782387834	-0.167484239350325	-0.859417032794102	0.519683276701798	0.348401754473349	0.152745782257501	-0.485153076544529	0.805146928546139	0.326353112252952	0.0532751658477662	-0.593446524653327	0.711420073737215	0.32997783370501	0.21964003983162	-0.410173155303557	0.866752244001215	0.323022340599344	-0.0464140096593775	-0.725239986084974	0.632411984121647	0.343088341005669	-0.0220301665716484	-0.700859368452595	0.656799067907181	0.343090459213264	0.0442932761713111	FALSE
Date F25 first reported (schizoaffective disorders)	130884	130884	Date		Health-related outcomes > First occurrences > Mental and behavioural disorders	2405	binary	64037/38(64075)	0.942096299510029	0.0235739923497338	-0.617920079104656	0.665068054944836	0.324546613017332	0.0464181189304244	FALSE	binary	383050/259(383309)	0.151387517952945	0.00613750354412794	-0.00224318183745777	0.0145702477413523	0.0042860786408456	0.00877870834052841	FALSE	binary	390164/263(390427)	0.25553360379605	-0.367895867858924	-1.09673769086597	0.329449473134958	0.360021819274647	0.0684172619382345	-0.573085336100177	0.70991989150147	0.324551579999208	-0.0945700779200873	-0.758996488769713	0.561838169638088	0.333951649356511	0.112167342603053	-0.502094176540781	0.735711161040791	0.313293834821463	0.289928294570409	-0.303130823027054	0.899313664516874	0.304468054443746	0.199370523318176	-0.387606775991025	0.804659742183171	0.301924337790654	0.431415588428467	-0.130678119989916	1.01981599823394	0.291472088495214	-0.104117082499034	-0.745603197026197	0.537369094745492	0.324541914936273	0.478973773277999	-0.0790120818108191	1.06456368795786	0.289738856454254	0.0513498917363462	-0.571200890257192	0.680385054026542	0.31672871641298	-0.02429906159614	-0.665792879035421	0.617194749963911	0.324546588266924	0.0162693031191216	FALSE
Date O85 first reported (puerperal sepsis)	132286	132286	Date			2415	binary	64065/10(64075)	0.942110040003414	0.0459478254227189	-1.23421937197648	1.32611501544681	0.632704808375143	0.0464214447252893	FALSE	binary	383247/62(383309)	0.406078570820279	0.00726131463239905	-0.00984305368585171	0.0246033032316189	0.00876088433124436	0.0211017095493006	FALSE	binary	390364/63(390427)	0.155847857398729	-0.222399903566322	-1.61915597756467	1.10768585226892	0.671085446191753	0.246379597898063	-0.954252285819992	1.49102991877095	0.605832576320918	-0.195534539949663	-1.5923128200433	1.13457744691819	0.671099097585025	-0.943664830247389	-2.88735029114414	0.591381735284944	0.836871582438411	-1.60550423460297	-4.55845177117151	0.219532232967978	1.09560719247909	0.838136762642598	-0.137650467541147	1.97555323990688	0.526558143961622	0.272714925497606	-0.869832410788329	1.49075175792249	0.585834115972104	-0.0841519001267142	-1.36437141601784	1.19606917331203	0.632734253866461	-0.0422348138018091	-1.32244867721235	1.23797961899299	0.632730814421002	0.149127352089138	-1.05148047431263	1.3937553233246	0.605819687959732	-0.0458415551899507	-1.32605143607241	1.23436846197566	0.632728465239054	0.0104707117546699	FALSE
Operative procedures - main OPCS4: Q24.2 Salpingectomy NEC	41200	41200.Q242	Categorical multiple	240	Health-related outcomes > Hospital inpatient > Summary Operations	2005	binary	64065/10(64075)	0.942161834343211	0.0459076881568388	-1.2342855842276	1.32610044109965	0.632719252337189	0.0464247705201543	FALSE	binary	383280/29(383309)	0.754189690455065	-0.00398548628564045	-0.0291338031743545	0.0210869047043096	0.0127292825111079	0.0380849594197893	FALSE	binary	390397/30(390427)	0.198251634238842	-0.916013439229307	-2.85973782143189	0.619093985216012	0.836900526294279	-1.54509997640398	-4.4980759912645	0.280008510582984	1.09563550002432	-0.191645785358802	-1.58851694118877	1.13857127283514	0.671155191780979	-1.63481256131477	-4.58778445606894	0.190286345464169	1.09563160060529	-0.911551400609348	-2.85527602143329	0.623557009065067	0.836900813570764	-1.72633059090423	-4.67929566932437	0.0987518002173832	1.09562507667625	-0.287281390746333	-1.68407995785738	1.04285140059245	0.67111095226524	-17.4420512556485	NA	70.9497028876496	1596.31928254392	-0.552185007215337	-2.13689082260942	0.853341357357208	0.730568299881734	-0.948887562327169	-2.89260890663794	0.586216102987785	0.836898472234883	-0.045345643607715	-1.32561998522282	1.23492948621011	0.632764896481803	0.0130014436327048	FALSE
Mean L1 in cingulum hippocampus on FA skeleton (right)	25236	25236	Continuous		UK Biobank Assessment Centre > Imaging > Brain MRI > Diffusion brain MRI > dMRI skeleton	134	cont	5595	0.942244153605632	0.00193697521692211	-0.0504937290416544	0.0543676794754986	0.0267450597462067	0.0464280963150193	FALSE	cont	33361	0.950381893604858	2.33508673854776e-05	-0.000712199739631613	0.000758901474402568	0.000375274200572092	0.0475004317043688	FALSE	cont	33954	0.127467893835524	0.00343108149593863	-0.0495322327891862	0.0563943957810635	0.0270216319952244	0.00968181080404611	-0.0440930253941816	0.0634566470022739	0.0274356666301016	0.0545092026116063	0.00190297213825008	0.107115433084963	0.0268394495264099	0.0594699962107761	0.00724608290892948	0.111693909512623	0.0266443931170173	0.0138580511189136	-0.0390312027303932	0.0667473049682204	0.0269838467117864	0.034341722057971	-0.0167681567780193	0.0854516008939613	0.0260760180111033	0.0516506749060936	-0.000105581183554894	0.103406930995742	0.0264057966232272	0.0468891150371434	-0.00476031075731363	0.0985385408316003	0.0263512923128084	0.0176544272553691	-0.0344689286742932	0.0697777831850314	0.0265930892221941	0.0109632361017852	-0.0410212992169048	0.0629477714204752	0.0265222636042418	-0.00247555753557922	-0.0548319519392856	0.0498808368681272	0.0267119843474585	0.00878866092130014	FALSE
Treatment/medication code: sodium cromoglicate	20003	20003.1140909788	Categorical multiple	4	UK Biobank Assessment Centre > Verbal interview > Medications	100075	binary	63991/52(64043)	0.942262039372055	0.0200982191799176	-0.527142713056894	0.567338703370915	0.277490639739521	0.0464314221098843	FALSE	binary	382728/295(383023)	0.155292573115292	0.00569533451824204	-0.0021561295031439	0.0135900034434739	0.00401437126898163	0.00897513382835434	FALSE	binary	389838/300(390138)	0.361033574903857	-0.298013599449201	-0.903309826699294	0.288971119510112	0.301928768099309	-0.100140052549985	-0.676502140369427	0.467190457913396	0.289803160597212	-0.251198665917062	-0.845990577620226	0.328685217397825	0.297538431903249	-0.157897879826384	-0.72610961658504	0.403835489320427	0.286366684616583	-0.531168722517642	-1.19059968139241	0.0917818173154186	0.324337080949612	-0.0338200232431502	-0.569270655747919	0.505175694363533	0.272472379419671	0.0842572475355905	-0.440876057645531	0.616006101195352	0.268067691592484	0.322403951947586	-0.165472728044067	0.827628080236448	0.252042765117617	-0.0779724103414173	-0.631670079604607	0.473739237555497	0.280228572606995	-0.0467200902785467	-0.593913259263921	0.500473095146672	0.277468591189323	-0.0229196725173311	-0.570116510322685	0.52427719119087	0.277470512953627	0.0218754101229275	FALSE
Operative procedures - OPCS4: H62.6 Proctoscopy	41272	41272.H626	Categorical multiple	240	Health-related outcomes > Hospital inpatient > Summary Operations	2005	binary	64030/45(64075)	0.94230639907762	-0.0215890680741875	-0.6117674420993	0.566035347731765	0.298330011714298	0.0464347479047492	FALSE	binary	383016/293(383309)	0.623251932505169	0.00197193969654228	-0.00589118496368906	0.00985963993275469	0.00401555805470037	0.0316093938870661	FALSE	binary	390128/299(390427)	0.211971093941152	-0.13221891009637	-0.755758483336554	0.482038257971925	0.313292583670986	0.504587212052956	-0.0248638046527485	1.05473452722218	0.273741302382087	0.182208221296589	-0.385110595343965	0.758559011257911	0.289797303509087	0.00988690126247708	-0.577725177247528	0.600052953556982	0.298323848069377	-0.0773699409982713	-0.690721685107922	0.5301042486735	0.3090647396892	-0.311777062370417	-0.946504737784851	0.309882533372674	0.317918032320755	0.28483577912983	-0.256698126264871	0.843401489832622	0.278883944037924	-0.0617199683421579	-0.649325863218507	0.528439961366978	0.298320547728129	0.334229213721311	-0.203043397427561	0.889832031831089	0.277072332343297	0.192784030474614	-0.363208483758844	0.761353070467501	0.285013824399793	0.0219111324761583	-0.565702756323376	0.612078987690353	0.298324800640991	0.0138588739664902	FALSE
Type of cancer: ICD10	40006	40006.C859	Categorical single	19	Health-related outcomes > Cancer register	100092	binary	64027/48(64075)	0.942371166703479	0.0208774350337771	-0.548951591196617	0.59070628079825	0.288797475942265	0.0464380736996142	FALSE	binary	383024/285(383309)	0.581623766395023	0.00224243194557714	-0.00572921178294977	0.0102406905875257	0.00407130696382849	0.0296839924020031	FALSE	binary	390141/286(390427)	0.0314693998908439	0.337908576739884	-0.183909343186382	0.874382519099907	0.268410386191511	-0.399812982643535	-1.06703619028732	0.235063234684433	0.329251369086982	-0.0737746225192616	-0.659037457960401	0.50659463842765	0.295287520279226	-0.167318466476325	-0.761269695353897	0.418941261241886	0.298926812496308	-0.756606167787613	-1.51032024031057	-0.0667308869092987	0.36416828485006	0.120442154705684	-0.414448798442893	0.666085633466992	0.273990827363559	-0.402446570426952	-1.04014819179412	0.213066091358458	0.317110022115788	0.0452720527612323	-0.49974776395411	0.597974410511058	0.278299257149071	0.28362832206026	-0.238183646995576	0.820096669124077	0.268407389154539	0.107441064008562	-0.437586133738689	0.660150639047827	0.278303087721215	-0.0206684604475664	-0.590505613805301	0.549168720007491	0.288800512273729	0.00265103460343847	FALSE
Date N11 first reported (chronic tubulo-interstitial nephritis)	132018	132018	Date		Health-related outcomes > First occurrences > Genitourinary system disorders	2414	binary	64030/45(64075)	0.942380680219189	-0.0215607439077131	-0.61172636652569	0.566050874093445	0.29832377383506	0.0464413994944792	FALSE	binary	383062/247(383309)	0.776615511883638	0.00124028578634165	-0.00732330390575507	0.00982827915523733	0.00437213686819206	0.0391232084268693	FALSE	binary	390171/256(390427)	0.933579794261374	0.0144520614422213	-0.581041275125625	0.609945402053013	0.301621688725501	-0.385971179400302	-1.07946164277275	0.273882910708641	0.341977177551118	-0.0839776447972477	-0.69732899165119	0.523496103809395	0.309064017631934	0.0923917975231994	-0.481196358523051	0.673026231635997	0.292436399629951	-0.0780836134066475	-0.691437463779952	0.529392714495508	0.3090653517832	-0.311365482828503	-0.946096710099706	0.310297827936807	0.31791929814379	0.107969735553648	-0.459341160393213	0.684312802288635	0.289792779656351	-0.154998241027072	-0.759025265979519	0.446230398635303	0.305181458663407	-0.087097586451	-0.691132067559669	0.514138607011358	0.305185593299328	0.0402572651029941	-0.540077451905511	0.625486166661918	0.295271582409041	0.0206620163550765	-0.566954072535802	0.610832033217714	0.298325482937719	0.0473620893302419	FALSE
Operative procedures - secondary OPCS4: B29.9 Unspecified reconstruction of breast	41210	41210.B299	Categorical multiple	240	Health-related outcomes > Hospital inpatient > Summary Operations	2005	binary	64063/12(64075)	0.942414153743493	0.0417187307902077	-1.12067096330262	1.20411023917808	0.577513465922881	0.0464447252893442	FALSE	binary	383252/57(383309)	0.33342351190315	-0.00880393573873593	-0.0268091039351006	0.00903954248364958	0.0091151013844471	0.0176156967708513	FALSE	binary	390368/59(390427)	0.731366314877856	0.2952618248015	-0.761167814858861	1.40644716003074	0.540180788088269	-0.122403583796274	-1.3667143411185	1.07786424488927	0.605637189996635	-0.686500265034897	-2.24241216274255	0.646137331894656	0.707196327005583	-0.2204200386589	-1.4647217208102	0.979838068092825	0.60563196818594	-0.397421690437681	-1.76153028068959	0.855745305167766	0.645596916095651	-0.81484822468785	-2.37075646264094	0.517784295290551	0.707193887596989	-0.468050902509869	-1.83215134029515	0.785106538612982	0.645591962733001	0.0467976523726456	-1.0554919118178	1.18040346601797	0.556458199667092	-1.14461692010979	-3.06534454907464	0.323487706073732	0.816572192483142	-0.0433229738663196	-1.20561192361796	1.11896603295827	0.577457218189867	-0.0347425896330458	-1.19704352868634	1.12755813876037	0.577463755877402	0.0389977689312743	FALSE
Operative procedures - secondary OPCS4: Z79.1 Talus	41210	41210.Z791	Categorical multiple	240	Health-related outcomes > Hospital inpatient > Summary Operations	2005	binary	64037/38(64075)	0.942443263647261	0.0234321293074286	-0.618052507927762	0.664916782574963	0.324542844749358	0.0464480510842091	FALSE	binary	383085/224(383309)	0.685277617504234	0.00186039995343835	-0.00713160650249114	0.0108837719817802	0.00459195980643956	0.0347176653427733	FALSE	binary	390201/226(390427)	0.835137871791892	-0.158426026986967	-0.836225057937961	0.506589788793348	0.339404899785762	-0.237238547299416	-0.946897247650468	0.448055606979149	0.352312834995224	0.161760986946472	-0.452495290193095	0.785299746931734	0.313291594497158	-0.206713681581438	-0.884506793503531	0.458296012879941	0.339400916227682	0.016859428098723	-0.62462729677956	0.658346143044243	0.324543544989446	0.0343392564710585	-0.579906290697686	0.657867527641854	0.313285843420406	-0.0586038305720688	-0.700081454692987	0.58287379933814	0.324538436231538	0.245843345243809	-0.335466287238159	0.847303043498789	0.299549993981099	-0.421247045943455	-1.15007380847695	0.276081894084303	0.360011188490297	0.00283839569441603	-0.628741054276381	0.637823093900684	0.320459467510152	-0.0233848887089591	-0.664866814747469	0.618097041674318	0.324540878521505	0.0433155431121221	FALSE
Operative procedures - OPCS4: Z79.1 Talus	41272	41272.Z791	Categorical multiple	240	Health-related outcomes > Hospital inpatient > Summary Operations	2005	binary	64037/38(64075)	0.942443263647261	0.0234321293074286	-0.618052507927762	0.664916782574963	0.324542844749358	0.0464513768790741	FALSE	binary	383085/224(383309)	0.685277617504234	0.00186039995343835	-0.00713160650249114	0.0108837719817802	0.00459195980643956	0.0347198238646175	FALSE	binary	390201/226(390427)	0.835137871791892	-0.158426026986967	-0.836225057937961	0.506589788793348	0.339404899785762	-0.237238547299416	-0.946897247650468	0.448055606979149	0.352312834995224	0.161760986946472	-0.452495290193095	0.785299746931734	0.313291594497158	-0.206713681581438	-0.884506793503531	0.458296012879941	0.339400916227682	0.016859428098723	-0.62462729677956	0.658346143044243	0.324543544989446	0.0343392564710585	-0.579906290697686	0.657867527641854	0.313285843420406	-0.0586038305720688	-0.700081454692987	0.58287379933814	0.324538436231538	0.245843345243809	-0.335466287238159	0.847303043498789	0.299549993981099	-0.421247045943455	-1.15007380847695	0.276081894084303	0.360011188490297	0.00283839569441603	-0.628741054276381	0.637823093900684	0.320459467510152	-0.0233848887089591	-0.664866814747469	0.618097041674318	0.324540878521505	0.0433177304344022	FALSE
Treatment/medication code: pariet 10mg e/c tablet	20003	20003.1141168590	Categorical multiple	4	UK Biobank Assessment Centre > Verbal interview > Medications	100075	binary	63993/50(64043)	0.942538566456879	0.0203971994049513	-0.537799588949723	0.578593599400201	0.282976264343277	0.0464547026739391	FALSE	binary	382769/254(383023)	0.969082000389007	-0.000166961598206952	-0.00860811484786196	0.00828962851602068	0.00430733972033123	0.0484739250561216	FALSE	binary	389880/258(390138)	0.0208734057729309	-0.491798003532421	-1.15500681748891	0.136916303707893	0.32669981291788	-0.153775831623779	-0.752768859966347	0.432296499639086	0.300124363603847	-0.373316864191542	-1.00682739627635	0.235856204183938	0.314472683466544	0.181732864634423	-0.343486168140183	0.716937705330251	0.268942842913956	-0.149885162721377	-0.739333539616414	0.429720943451449	0.296129274144091	-0.921924250253239	-1.67210573169421	-0.237735506885254	0.361802087402881	0.220106097173105	-0.296560973516798	0.749277565112663	0.265281872022461	-0.0705675061568476	-0.622308393148414	0.483159196213663	0.280232450009638	-0.362438916402452	-0.983304999417576	0.238319369372886	0.30923194009831	-0.492582607893886	-1.14011610067086	0.125852505494774	0.320256276077418	-0.0200903635085056	-0.578291519161041	0.538110872628557	0.282969858824042	0.00190297038365633	FALSE
Operative procedures - main OPCS4: L85.8 Other specified ligation of varicose vein of leg	41200	41200.L858	Categorical multiple	240	Health-related outcomes > Hospital inpatient > Summary Operations	2005	binary	64051/24(64075)	0.942604704954582	0.0294007899619679	-0.781716408038167	0.840518897358514	0.408356674203343	0.046458028468804	FALSE	binary	383206/103(383309)	0.87257606520797	-0.00108499309581168	-0.0143546968173702	0.0122090589282142	0.00676418259897497	0.0438417371783802	FALSE	binary	390321/106(390427)	0.50997510584385	-0.525117830156564	-1.51373859126133	0.385637537059186	0.475668135376451	-0.117327897788761	-0.980002476200529	0.723632079114327	0.428259797740867	-0.395461404481684	-1.33259790300148	0.487307496307419	0.456512070184535	-0.575098670978514	-1.56371405843868	0.335650354439045	0.475664338777767	-0.67682212330891	-1.73211664436003	0.269168866034178	0.500066794963503	-0.398576964371853	-1.29474733130356	0.461373541171338	0.441038545839804	-0.935284271673798	-2.08064932923686	0.0566251261625332	0.532324538283915	0.114128805715633	-0.643520784254037	0.893431935960167	0.387385254993792	-0.328582919728392	-1.22475088461814	0.531364954131124	0.441037432463186	-0.739539766876854	-1.79482705191653	0.206442250137146	0.500059752575734	-0.0243050217349034	-0.835388386968176	0.786778346802236	0.408335649053463	0.0292007524388643	FALSE
Number of attempts	4291	4291	Integer		UK Biobank Assessment Centre > Cognitive function > Prospective memory	100031	ordcat	22936	0.942703914896676	-0.00235584592620095	-0.0668365898272202	0.0621145482583149	0.0328949882089017	0.046461354263669	FALSE	ordcat	137176	0.164500898187495	-0.000643434931538097	-0.00156616143388652	0.000262058373451454	0.000463591399308279	0.0094456915903989	FALSE	ordcat	139655	0.465493296635607	-0.0150616993688671	-0.0795209521721546	0.0503562398606196	0.0332946152427651	0.0167629395653779	-0.0460820620068914	0.0828048524750971	0.0334721496544589	-0.00984306156469661	-0.0736469814735536	0.051962355855254	0.0333295380636724	-0.0228942340964153	-0.0868855381105273	0.0375848256134711	0.0329292619666498	0.0013533932579576	-0.0631752123125302	0.0631937231129512	0.0331956606076225	-0.0326135901015795	-0.0954533568128476	0.0302312823397273	0.0323199441085418	-0.040522741887178	-0.104470200690498	0.0209092872727289	0.0328358705210506	-0.0667959854925679	-0.129723765514159	-0.00266114356442157	0.0325491781227272	-0.0107580751220899	-0.0745887044323317	0.0503800328548488	0.0328301617544199	-0.0311700068328177	-0.0947827966856165	0.0332587772118879	0.0327952135947989	0.00161542971459053	-0.0623363293998143	0.0663301798361462	0.0328841050725608	0.0270987357277221	FALSE
Operative procedures - secondary OPCS4: T30.1 Reopening of abdomen and re-exploration of intra-abdominal operation site and surgical arrest of postoperative bleeding	41210	41210.T301	Categorical multiple	240	Health-related outcomes > Hospital inpatient > Summary Operations	2005	binary	64043/32(64075)	0.942821847453869	0.025365571852135	-0.674758710118929	0.725490134884643	0.353644271396184	0.046464680058534	FALSE	binary	383132/177(383309)	0.0997171146341409	0.00853317260227445	-0.00162171278524349	0.0187844286933061	0.00519993293346802	0.00632662752547056	FALSE	binary	390244/183(390427)	0.12886486714775	-0.274771105194658	-1.04579430971403	0.469195728234278	0.381943677456704	-0.627394963390197	-1.53027105676623	0.193998369485139	0.432911867368736	-0.195758658296715	-0.945381124111631	0.535141342483974	0.373465637741718	-0.243443260030794	-0.993060712882782	0.487451482517421	0.373459242506895	-0.359181846271888	-1.15505974042084	0.399785175192158	0.391721551009153	0.0589298939498671	-0.606080258084897	0.736723406565789	0.339396575750442	-0.267190570036481	-1.01680621289233	0.463702269753609	0.373456029069842	0.115848476414466	-0.53961138037947	0.787496823483398	0.33549586022481	-0.249606390117564	-0.999224651935973	0.481289195511751	0.373459181647503	0.548048481435468	-0.0493060780345039	1.18161281458936	0.311516710755422	-0.0251110455455977	-0.725223817630661	0.67500168908009	0.353636346309932	0.00888490310162299	FALSE
Treatment/medication code: ferrous salt product	20003	20003.1140888390	Categorical multiple	4	UK Biobank Assessment Centre > Verbal interview > Medications	100075	binary	64029/14(64043)	0.942988765362755	0.038237407046231	-1.03387135314561	1.11034812426201	0.534666726296789	0.046468005853399	FALSE	binary	382901/122(383023)	0.13106529039612	-0.00939376636976333	-0.0216678173558894	0.00279818516436434	0.00623174106941074	0.00778147124848903	FALSE	binary	390015/123(390138)	0.373691869622461	0.629211607159301	-0.263466325267012	1.60810560970788	0.46888831450516	0.951679723949958	0.110995612316715	1.90206594544893	0.449175513768917	0.367857243218428	-0.589237506658286	1.38103085680876	0.492881901422065	0.0969846720893451	-0.927805442380521	1.14519502101448	0.517617622260034	0.263153236200915	-0.724277857925119	1.29216610697005	0.504027257579302	0.644613317301645	-0.218760203649636	1.60753388805469	0.457816702554915	0.391307482447528	-0.54063924385098	1.39122685059618	0.483568010525333	-0.105844051756971	-1.17782021029714	0.966132137099293	0.534583539640217	0.20754993452979	-0.779875067319141	1.23655721872195	0.50402392102232	0.310912903688516	-0.646175159412809	1.32408058160874	0.492878380622624	-0.0300279675223289	-1.10201100964876	1.04195498261393	0.534589072885906	0.0225184828732665	FALSE
Operative procedures - main OPCS4: T36.4 Biopsy of lesion of omentum	41200	41200.T364	Categorical multiple	240	Health-related outcomes > Hospital inpatient > Summary Operations	2005	binary	64025/50(64075)	0.943033838741878	0.0202244957248082	-0.538064278260404	0.578512314358624	0.283026829238472	0.0464713316482639	FALSE	binary	383019/290(383309)	0.893888227050916	-0.000537981575554258	-0.0084420555915397	0.00737752525158767	0.00403306165443127	0.0448389742704196	FALSE	binary	390135/292(390427)	0.996640283796357	0.0180374312802092	-0.540280893246508	0.57635586776171	0.283042434326235	-0.0619273106567475	-0.642726730317461	0.511829927438769	0.292524006445837	-0.116210170347867	-0.696999101465422	0.457536411178598	0.292518500854463	-0.0340934904038668	-0.592401354390142	0.524214453544972	0.283036985751646	-0.01914620732874	-0.58439561461167	0.543952302916149	0.285972524549888	0.0138152442183922	-0.526402026535848	0.559560861942414	0.275360100472909	0.0179727626360515	-0.52786893033006	0.567636842160252	0.277751224036538	0.00244932206850025	-0.537757804833295	0.548184565777485	0.275354768857524	-0.309868427843785	-0.919377620651886	0.283321510963629	0.304535776749333	-0.172549274614128	-0.753327646589066	0.401186398877717	0.29251291176631	-0.0180216755714342	-0.576333713936668	0.540290593479317	0.283039195875947	0.0498731353077562	FALSE
Operative procedures - secondary OPCS4: W79.1 Soft tissue correction of hallux valgus	41210	41210.W791	Categorical multiple	240	Health-related outcomes > Hospital inpatient > Summary Operations	2005	binary	63969/106(64075)	0.943104329519491	-0.0138822062741037	-0.396748158939924	0.368068758266911	0.194521575477059	0.0464746574431289	FALSE	binary	382650/659(383309)	0.379446182653511	0.00235580179461024	-0.00289558456766696	0.00761875825467326	0.00268150279051017	0.0198368157485754	FALSE	binary	389755/672(390427)	0.738094967969802	-0.0253932457667548	-0.415797484104363	0.364023187764394	0.19831363897224	0.063346652158993	-0.322719739995042	0.449413038991163	0.196370843730889	0.0275281725516775	-0.356459509238164	0.411981734196747	0.195437591702379	0.139933384978315	-0.228175231678886	0.512022822028243	0.188294529887392	-0.174566683204258	-0.58299205761972	0.228687502412954	0.20635963882814	-0.0723212662499167	-0.454289507447828	0.310561652003609	0.194529788115895	0.0492786700503109	-0.325330649850157	0.426441838927053	0.191222579719094	0.269898975355833	-0.0803643970037426	0.627952689584239	0.180223320191301	0.085806486038663	-0.287107249966284	0.461648968382716	0.190459702498892	0.0813558239126017	-0.291555847954002	0.457196242816832	0.190458636893632	0.0137596417911375	-0.368225478253885	0.396659332096676	0.194538452498739	0.0392952447613631	FALSE
Home location at assessment - north co-ordinate (rounded)	20075	20075	Integer		UK Biobank Assessment Centre > Recruitment > Reception	100024	cont	63525	0.943144663128299	0.000565901322610963	-0.0149870041202438	0.0161188067654657	0.00793515044758882	0.0464779832379939	FALSE	cont	379885	0.0119473189124746	-0.000279927544543876	-0.000498191863066119	-6.16632260216327e-05	0.000111361037660446	0.00124330858228285	FALSE	cont	386941	0.403393707443315	0.00527339946736413	-0.0104284333693892	0.0209752323041174	0.00801126135120919	0.00140188260229602	-0.0145109764910098	0.0173147416956018	0.00811892945026399	0.000166221384544318	-0.015529091754124	0.0158615345232126	0.00800793492391671	-0.000321013269498082	-0.0158325748058478	0.0151905482668516	0.00791418267695407	-0.00565310638007029	-0.0213668637273274	0.0100606509671868	0.00801734537790367	-0.00783723049904466	-0.0230690073012188	0.00739454630312945	0.00777143318707841	-0.0116412322145026	-0.0270589876489657	0.00377652321996051	0.00786632169114656	-0.0127832463883379	-0.0280251478443696	0.00245865506769385	0.0077765989055641	-0.00548406630664304	-0.0209724389536997	0.0100043063404136	0.0079023514305956	-0.00895874437808145	-0.0244213412282257	0.00650385247206277	0.00788920031328669	-0.000599685205816079	-0.0161522600151127	0.0149528896034806	0.007935108135266	0.0240080493459906	FALSE
Operative procedures - main OPCS4: W85.8 Other specified therapeutic endoscopic operations on cavity of knee joint	41200	41200.W858	Categorical multiple	240	Health-related outcomes > Hospital inpatient > Summary Operations	2005	binary	63965/110(64075)	0.94330541951649	-0.0135752782446273	-0.389241533149255	0.361241200412905	0.190895631081557	0.0464813090328589	FALSE	binary	382708/601(383309)	0.293365516188933	-0.00294346226703812	-0.00843529872939733	0.00254803748313789	0.00280103209343394	0.0156924538076325	FALSE	binary	389809/618(390427)	0.515780663533862	-0.02396868188297	-0.406714124580073	0.357861518366202	0.194458922365132	-0.0922990965364163	-0.489222324341543	0.300484640729152	0.200808860051833	-0.21345167059232	-0.618751279070943	0.185757676516274	0.204545551344956	0.0538507371557976	-0.315640049240347	0.425357570778261	0.188496495781673	0.155571020526693	-0.209079369318205	0.523290353704043	0.186313652437578	-0.317138133922992	-0.719513921482139	0.0798267090965166	0.203239300041803	-0.0586920937365865	-0.437328051656728	0.319943866319403	0.192612260839401	-0.0698183773282878	-0.444612938058364	0.305825982433495	0.190884299640279	-0.20195610691068	-0.598862683099338	0.190810593526137	0.200799602155537	-0.208992337421289	-0.605897407896033	0.183772820452209	0.200798759602834	0.0131103641579757	-0.361696981620675	0.388767437269802	0.190891017765897	0.0294435452119515	FALSE
Date D72 first reported (other disorders of white blood cells)	130664	130664	Date			2403	binary	63894/181(64075)	0.943352635905814	0.0105793313069815	-0.281822031754215	0.30282405062183	0.148883989132364	0.0464846348277238	FALSE	binary	382227/1082(383309)	0.869165749209564	0.000344260127813214	-0.00375076795017342	0.00444363879103884	0.00209008417619776	0.0436539457779313	FALSE	binary	389323/1104(390427)	0.579202408954188	-0.100566672708517	-0.403631118886408	0.200717689164688	0.153882469331758	0.112790275488088	-0.176927832806124	0.403114153305256	0.147715745246047	-0.211020032106165	-0.523745959268159	0.0981445528014835	0.158330382027975	0.139165155798614	-0.140951861079313	0.421543301637588	0.14326146496862	0.0437279584856863	-0.247666005959033	0.335431494130826	0.148491107098892	-0.0621409125315011	-0.351821897352479	0.228146041382415	0.14769675437398	-0.092148999158	-0.388041234309264	0.203252210126292	0.150570636422239	-0.00338933026126678	-0.288371277345728	0.283016138201448	0.145518894958771	0.0882663944473521	-0.195275366944714	0.373482738603314	0.144851514777469	0.00713166712498943	-0.281740471111265	0.296753111846113	0.147322632126222	-0.0103087013396374	-0.302560406719794	0.282099492522291	0.148887527654265	0.0324336147688	FALSE
Operative procedures - OPCS4: U09.1 Computed tomography of pelvis	41272	41272.U091	Categorical multiple	240	Health-related outcomes > Hospital inpatient > Summary Operations	2005	binary	63773/302(64075)	0.943417413360917	0.00818932783428768	-0.218249101661737	0.23451548041691	0.11538086050938	0.0464879606225888	FALSE	binary	381654/1655(383309)	0.328640303904444	-0.00165154018495441	-0.00496470535343032	0.00166265104415735	0.00169045215852435	0.0173653082369194	FALSE	binary	388739/1688(390427)	0.886645518192639	-0.0227078039254643	-0.252394383749356	0.206623978076004	0.116969693583196	-0.0740732922595004	-0.310456339740529	0.16099927405672	0.120131535049521	-0.0565043211432088	-0.287977979271885	0.174360928721174	0.11781390590739	-0.125319499960024	-0.358181302561418	0.106733930626136	0.118468646025587	-0.0831232430707493	-0.316966410151329	0.149773542733152	0.118932697395515	-0.145572540517274	-0.375225301482313	0.0837253547194382	0.116952022173097	-0.0851982610332703	-0.314001091962184	0.143371205385151	0.116550967042347	-0.150552672877547	-0.38020399446734	0.0787436201440377	0.116951278847435	-0.134832056012563	-0.368172593016652	0.097631567768842	0.118694583223136	-0.190758771157524	-0.427108508289692	0.0442800529317058	0.120113906730367	-0.00771990414193417	-0.234068714051046	0.218740998845873	0.115390974453131	0.0454481823351853	FALSE
Operative procedures - secondary OPCS4: W32.9 Unspecified other graft of bone	41210	41210.W329	Categorical multiple	240	Health-related outcomes > Hospital inpatient > Summary Operations	2005	binary	64039/36(64075)	0.943446618944167	0.0236538365320428	-0.635717077218725	0.683024765467508	0.333433199008232	0.0464912864174538	FALSE	binary	383060/249(383309)	0.933264523770436	-0.000364391234384716	-0.00889212167084895	0.0081778874167456	0.00435136142564773	0.0466629252288033	FALSE	binary	390174/253(390427)	0.987959711548514	0.303984593915378	-0.303191251259297	0.929119558626568	0.311912946978528	0.172488281399344	-0.466324630668485	0.818491436883081	0.324999143659431	0.116874782584542	-0.521931840811247	0.762871774305494	0.32499576690959	0.0703843519536003	-0.568417435127061	0.716376632659112	0.324993087527545	0.0194274078121371	-0.639944132083212	0.678798983329209	0.333434364005009	0.298292433369048	-0.290852233449449	0.911369053609672	0.304397027942061	0.142058351745586	-0.479610078475599	0.776794507214519	0.317922134983121	0.258815821595678	-0.335904793310218	0.875631902928801	0.30672493626924	0.0153958957369817	-0.633197169837924	0.667774461850406	0.329017268164418	0.107696762974517	-0.52216614906606	0.747829219394779	0.321308681759585	-0.0222868954000405	-0.681652804761773	0.637079040034802	0.333431113837212	0.0495209764206658	FALSE
Operative procedures - main OPCS4: A57.3 Radiofrequency controlled thermal destruction of spinal nerve root	41200	41200.A573	Categorical multiple	240	Health-related outcomes > Hospital inpatient > Summary Operations	2005	binary	64039/36(64075)	0.943534847595878	0.0236168750748524	-0.635754134376432	0.682987894187464	0.333433208588706	0.0464946122123187	FALSE	binary	383020/289(383309)	0.776783466906166	0.00114573963165812	-0.00677125150451804	0.00908308911695517	0.00404191047194561	0.0391340010360905	FALSE	binary	390133/294(390427)	0.563353776470422	0.216286287519392	-0.405391080196138	0.851031036351669	0.317927705151329	0.26737056359863	-0.35431178907471	0.902120068633866	0.317930303019714	0.453359667229215	-0.130579088426832	1.06293457721346	0.302220834662318	0.252588241257035	-0.354581034390336	0.877716975929538	0.311910408846799	0.386562562839595	-0.208173726045195	1.0033932768556	0.306733716411658	0.259427860704217	-0.335297882115577	0.87624878971704	0.306728358739975	0.383183483807739	-0.200747293408594	0.992751085855841	0.302216837718347	0.58463642019614	0.032627241987537	1.17249511813342	0.288785538946376	0.366362657737075	-0.222784790169428	0.979441801318948	0.304399251343692	0.00755675051346214	-0.641033841384771	0.659932846716364	0.329016871787392	-0.0228424553484668	-0.682208580068222	0.63652368550714	0.333432198134443	0.0317117984163787	FALSE
Operative procedures - OPCS4: T52.6 Revision of digital fasciectomy	41272	41272.T526	Categorical multiple	240	Health-related outcomes > Hospital inpatient > Summary Operations	2005	binary	64028/47(64075)	0.943587331859966	-0.0206631633825387	-0.59811260541177	0.554448736111845	0.29202864098787	0.0464979380071837	FALSE	binary	383036/273(383309)	0.402630618416737	0.0034814560684426	-0.00466619944412718	0.0116639245532551	0.00416262692964799	0.0209333448454498	FALSE	binary	390151/276(390427)	0.212747057143924	-0.342444238893814	-0.998601940780044	0.289107576852016	0.325699600401077	-0.0173514440735765	-0.616266520981196	0.57621384334218	0.301996622161511	0.0150282372454071	-0.567313521579218	0.59737000955951	0.29505613943807	-0.460663686852869	-1.13227688947646	0.180944766909169	0.332030168010279	0.149703358964091	-0.412153570134525	0.718036101133751	0.286430705804585	0.197188351938874	-0.338613039310262	0.74746277738418	0.275377935122126	0.335154861156824	-0.188423066954119	0.876869740766967	0.270162997027949	-0.299426231675741	-0.917976715697817	0.307291922777977	0.310170246000319	-0.278777783255638	-0.908627244494184	0.33545637862594	0.314854745274994	0.0750303653919719	-0.486812336569608	0.643349000303284	0.286423334270828	0.0219641743053719	-0.553028478951955	0.599296128171136	0.291967229550051	0.0139069950566516	FALSE
Usual length of each night shift during mixed shift periods	22642	22642	Integer		Online follow-up > Work environment > Employment history	130	ordcat	3506	0.943698446523215	-0.0035566432525688	-0.132357900852046	0.125198577467822	0.0656974167717126	0.0465012638020487	FALSE	ordcat	20881	0.701349347765809	-0.000351135561293775	-0.0021533188549685	0.00144850805602275	0.000918867487469155	0.0355918666896909	FALSE	ordcat	21253	0.771596265467957	0.0615138530131255	-0.0691007048251885	0.192279052123332	0.0666901279782001	-0.0528329151918531	-0.185747184779167	0.0804268923756566	0.0680658786903852	0.0570993771870873	-0.0726818579929198	0.186944095748128	0.0662919626889217	-0.0317063322997601	-0.160214874002844	0.0968050905117103	0.0656073632796293	0.0307296334647532	-0.0994876158227519	0.160701849437269	0.0664496545167886	0.0665834342725743	-0.0586419265530605	0.191959192516144	0.0639429619942526	0.0186750530300016	-0.108524455962527	0.145828348211371	0.0649423618914108	-0.0236182211320568	-0.149331599063381	0.102025582903962	0.0641413500985619	0.00798806684835558	-0.1203981211874	0.136466879902688	0.0655583737259442	-0.00882650787361281	-0.135521593986104	0.117817806207635	0.0646447984726945	0.00309848386644824	-0.124815840122319	0.130984741442663	0.065289424078239	0.0406316986744827	FALSE
Ever sought or received professional help for mental distress	20499	20499	Categorical single	502	Online follow-up > Mental health > Mental distress	137	binary	12468/8062(20530)	0.943723272102546	-0.00206255505257262	-0.0593295729385531	0.0552067272968762	0.0292183562883395	0.0465045895969137	FALSE	binary	74686/48684(123370)	0.0477695398268897	0.000809479048273828	7.95337707834112e-06	0.00161107532231698	0.000408964918734992	0.00351839060611293	FALSE	binary	76080/49584(125664)	0.152426010076418	-0.0191297830429316	-0.076812946655468	0.0385483891415881	0.0294289100376014	-0.0329500533378075	-0.0916095586917918	0.0256945727184345	0.0299244972718759	0.0090185250757818	-0.0485996239081828	0.0666352678604926	0.0293966581184512	0.0319668599461767	-0.0248551041193799	0.0887957738985741	0.0289925892109319	-0.0208225984310641	-0.0785892983763293	0.0369381961847918	0.0294712954010904	0.0352427503605945	-0.0202896218143645	0.0907919606439937	0.0283371744440594	0.0264708169050401	-0.0297364229520493	0.0826890088028252	0.0286799838472082	0.021662685760664	-0.034060424931889	0.0773993451530427	0.0284336458355107	0.0349851975992477	-0.0217137624747466	0.0916923037960608	0.0289301393960409	0.0381988160641494	-0.0183449443512032	0.0947525030809368	0.0288514134545052	0.00223039919363476	-0.0549935302673415	0.0594556571828808	0.0291962309267505	0.0102497922043834	FALSE
Area of parsopercularis (right hemisphere)	26973	26973	Continuous		UK Biobank Assessment Centre > Imaging > Brain MRI > T1 structural brain MRI > Freesurfer desikan pial	193	cont	5961	0.943784645666782	-0.00175916115584861	-0.0506821482999477	0.0471638259882505	0.0249560947117906	0.0465079153917786	FALSE	cont	35529	0.045146043129702	0.000703503030396109	1.51726070701523e-05	0.00139183345372207	0.000351183479293316	0.00334355033672941	FALSE	cont	36160	0.664015825077569	-0.0261857994201414	-0.0758945483554345	0.0235229495151516	0.0253612233740042	0.00883580086410772	-0.0414171849352041	0.0590887866634195	0.0256388910476508	-0.0120116943831481	-0.0612139816334447	0.0371905928671485	0.0251028284596544	-0.00657332465940157	-0.055380786315987	0.0422341369971839	0.0249013898740864	0.00832319873230873	-0.04125684899738	0.0579032464619975	0.0252955604858055	0.0172358636648954	-0.030583072713241	0.0650548000430319	0.0243970478631814	0.0178935970361133	-0.0304536987227493	0.066240892794976	0.0246666149024523	0.00921520720191418	-0.0390546217266408	0.0574850361304692	0.0246270916066626	0.00642055454395192	-0.0424448825112547	0.0552859915991585	0.0249309687121405	0.0344497221224382	-0.0141876724188057	0.0830871166636821	0.0248146222488065	0.00255747882374692	-0.0464011601683416	0.0515161178158354	0.0249785200022208	0.0361979964127915	FALSE
Operative procedures - OPCS4: A57.7 Injection of therapeutic substance around spinal nerve root	41272	41272.A577	Categorical multiple	240	Health-related outcomes > Hospital inpatient > Summary Operations	2005	binary	63379/696(64075)	0.943839081521394	-0.00537121798668208	-0.154933240605671	0.144085988408817	0.0762466643047964	0.0465112411866436	FALSE	binary	379205/4104(383309)	0.447525985745793	0.00081870557234563	-0.00129359828701602	0.00293231559604791	0.00107799519480208	0.0230961837333794	FALSE	binary	386247/4180(390427)	0.542587165798244	-0.020244498003238	-0.172252828608684	0.131629750059989	0.0774852595840201	0.0100335315263448	-0.142863689748451	0.162713891496087	0.0779171391968924	-0.0152191843695261	-0.166864969307001	0.136326907776009	0.0773093374801245	-0.00362795287271092	-0.152983604041401	0.145842622360139	0.0761971938738316	-0.103022473487258	-0.258563797133514	0.0520440820512816	0.0791980863865449	-0.0167661026803373	-0.163843435384909	0.130635878466975	0.075089706947851	-0.0535911697787969	-0.203929860517516	0.0967689453813814	0.0766741013939018	0.0851827394177684	-0.0583527494049503	0.229366878272748	0.0733676163889357	-0.0849338128946452	-0.237286060483421	0.0672492104173114	0.0776513037164745	0.0348538468313082	-0.112639487587058	0.182635454300557	0.0752925248566221	0.00608369872917005	-0.143385109203443	0.155657296750523	0.0762522919134441	0.0307799991250711	FALSE
Treatment/medication code: persantin 25mg tablet	20003	20003.1140861780	Categorical multiple	4	UK Biobank Assessment Centre > Verbal interview > Medications	100075	binary	64005/38(64043)	0.943978857947718	0.0228149279845734	-0.618914506724545	0.664545453995407	0.324669562974089	0.0465145669815086	FALSE	binary	382813/210(383023)	0.612400837802119	0.00240096034794543	-0.0068810446706932	0.0117203354263464	0.00474106985645426	0.031106458297358	FALSE	binary	389925/213(390138)	0.745964540913646	0.0233363540800135	-0.618283383448181	0.664956285700358	0.324614185389188	0.075368150708177	-0.56626083650533	0.716997414200112	0.324619052161231	-0.53209712114378	-1.30853760722016	0.194689217628152	0.379013146696384	-0.337424267819184	-1.04718939629741	0.347983967863928	0.352374937647494	-0.274246292273874	-0.984022554366905	0.411174088726809	0.352381054814424	-0.150536808557336	-0.803027663218863	0.498170107507868	0.329078982036717	0.0446887514351152	-0.577982700208916	0.673842248582995	0.316792473647557	0.0819880393304136	-0.524757607017128	0.700564945718979	0.310183863466273	-0.334030508181531	-1.04379852393704	0.351381004131976	0.352376547344662	0.100380625429385	-0.514004518836853	0.724044430031508	0.313358594229745	-0.0211462598553811	-0.662759787866859	0.62046719140169	0.324610861185774	0.0396145938142526	FALSE
Macular thickness at the outer nasal subfield (right)	27815	27815	Continuous		Assessment Centre > Physical measures > Eye measures > Retinal optical coherence tomography > Derived OCT measures	100079	cont	3119	0.9440016146782	0.00248843490028877	-0.0670186696174333	0.0719955394180108	0.0354496804827948	0.0465178927763736	FALSE	cont	18764	0.423200290551355	0.000397841986523316	-0.000575938540478032	0.00137162251352466	0.000496803873955942	0.0219845449835952	FALSE	cont	19098	0.967813251289973	-0.00956002206659515	-0.0798348092726296	0.0607147651394393	0.0358528680764857	-0.0303533824626891	-0.100899719109177	0.040192954183799	0.0359914074680925	-0.0259418736972982	-0.0974275614175506	0.0455438140229541	0.0364706466300189	-0.0178686328932007	-0.0869677553778637	0.0512304895914623	0.0352530661584246	0.00833949608099531	-0.0604231932560815	0.0771021854180721	0.0350814243258908	-0.00619463430130856	-0.0738323031006167	0.0614430344979996	0.0345074601130118	0.0121768882225291	-0.0561186603391467	0.080472436784205	0.0348430979323225	-0.0246368446688281	-0.0933896129096891	0.044115923572033	0.0350763627701332	0.00484649347199618	-0.0650047840334051	0.0746977709773975	0.0356368014325356	0.0123139541464836	-0.0567908251085308	0.0814187334014979	0.0352559521357318	-0.00233078675897608	-0.0716810583945281	0.067019484876576	0.0353811977079083	0.0487182291438821	FALSE
Trouble falling asleep	20533	20533	Categorical single	508	Online follow-up > Mental health > Depression	138	binary	1889/6176(8065)	0.944028779153188	0.00369389688938052	-0.0994406197161663	0.106824479444687	0.0526141690305758	0.0465212185712385	FALSE	binary	11509/36695(48204)	0.898372609001512	-9.38380629682454e-05	-0.00153408488530717	0.00134608448095252	0.000734736689019475	0.0450353997582456	FALSE	binary	11720/37366(49086)	0.315105361283219	-0.0266850345014883	-0.130320414726099	0.0769649068582075	0.0528743970667982	0.0255090201116063	-0.0809068462145967	0.132063833566377	0.0543241811643834	-0.0838226703200163	-0.186745552337057	0.0190697279550379	0.0524995895160357	0.01229622927292	-0.0902008303158903	0.114778709885902	0.0522862901322949	-0.0720402612980308	-0.175438928333028	0.0313490564144045	0.0527476373444675	-0.015732375286205	-0.115840949764842	0.0842659672706695	0.0510436414657095	-0.0969960440393177	-0.196956616905467	0.00282668638205824	0.0509612199514266	-0.0338542377393481	-0.133931190441817	0.0661065058747578	0.0510260113575919	-0.0297029769493074	-0.131871410495213	0.0724255435965082	0.0521122773649681	0.0084328863672574	-0.0939985318031396	0.110845666427694	0.0522517838591859	-0.00355218198673599	-0.106661566319524	0.0995599522221796	0.0526030598969833	0.0194037359464544	FALSE
Job code - historical	22617	22617.4123	Categorical single	2	Online follow-up > Work environment > Employment history	130	binary	15135/549(15684)	0.944093956879893	-0.00611295326517457	-0.17713319894276	0.164763767776378	0.0871713752204102	0.0465245443661035	FALSE	binary	90785/3336(94121)	0.639719354222395	0.000570038224322614	-0.00181626183895537	0.0029580656214128	0.00121786652223567	0.0324749611466068	FALSE	binary	92462/3401(95863)	0.93149766020158	-0.0309814903383781	-0.205212862301288	0.143055899113816	0.088793840523346	-0.0408168483446158	-0.219123941720896	0.136876943059548	0.0907628252366085	-0.0202284751764765	-0.194293332591228	0.153661016818739	0.0887138003706519	0.092450013618188	-0.0745184210315241	0.259966184453529	0.0852835377758537	0.00139479636976511	-0.170810958246211	0.173616846382974	0.087815806052132	0.0831103582510416	-0.0801409046571009	0.247264694694103	0.083480230568018	0.00684435357064909	-0.161937696200716	0.175983185070328	0.0861585360452807	0.00547268457935015	-0.161748996133656	0.173203330363349	0.0854023585400589	0.0274497398414624	-0.141653320444226	0.196881106480205	0.0863148517305557	0.0241949956987856	-0.144764712472772	0.193497021045278	0.086245423624934	0.00565966839973503	-0.165251142539846	0.176716792616981	0.0871893183604404	0.047263659827639	FALSE
Operative procedures - main OPCS4: K40.2 Saphenous vein graft replacement of two coronary arteries	41200	41200.K402	Categorical multiple	240	Health-related outcomes > Hospital inpatient > Summary Operations	2005	binary	64043/32(64075)	0.944094943960797	0.0248129555960607	-0.675666189008815	0.725294237985073	0.353839317304481	0.0465278701609685	FALSE	binary	383036/273(383309)	0.881742770339359	-0.000617794773015297	-0.00875640954992577	0.00753313361840873	0.00415266396687907	0.0442432222414091	FALSE	binary	390151/276(390427)	0.151912649463412	0.587843082979321	-0.0146346448644546	1.22490494601477	0.313682615848958	0.605722579986771	-0.00182888307102342	1.24615562333628	0.31579251886408	0.0772021155007533	-0.610283749086043	0.769449126366641	0.348575081262644	-0.0949962824736276	-0.809915678463918	0.614523101307876	0.359643215596417	0.561145711251222	-0.0463926050505836	1.20156688597564	0.315785983048441	0.568764249192459	-0.020344808962044	1.19690128731987	0.30810833156272	0.310378740102171	-0.321403129723943	0.966749953260633	0.325812282939544	0.486529058896086	-0.1111798567941	1.12040880121387	0.311694822819811	0.339758823110331	-0.292032166336945	0.99613871550186	0.325816925489502	0.359236215448417	-0.265781047415739	1.01117739242828	0.323021920296576	-0.0239939314582769	-0.724417654105739	0.676429581848836	0.353805970324075	0.0102060457587821	FALSE
Operative procedures - OPCS4: W03.3 Total correction of claw toe	41272	41272.W033	Categorical multiple	240	Health-related outcomes > Hospital inpatient > Summary Operations	2005	binary	64039/36(64075)	0.944278959040667	0.0233074081279165	-0.636126025383659	0.682740516463696	0.333469664019456	0.0465311959558335	FALSE	binary	383143/166(383309)	0.317839398439365	-0.00532293493061471	-0.0157935225814179	0.00512428305181833	0.00533019222096367	0.0168386289069245	FALSE	binary	390254/173(390427)	0.415562897258536	0.216498572931057	-0.405254732553303	0.851316253596843	0.317966505174184	-0.428170374359158	-1.21044776587943	0.308222717118605	0.382829857987304	-0.483150474367846	-1.26542138026209	0.253235330567294	0.382826186583623	-0.846884014849037	-1.73786640840172	-0.046372111792762	0.425021067743293	-0.233182311140449	-0.94933698850678	0.462394641651597	0.356478887478665	-0.224292778766022	-0.908889020446792	0.451307130283605	0.34372373855253	-0.385111259449995	-1.12025969118024	0.322325687561545	0.364097288281292	-0.293004283789998	-0.992419404256779	0.392011219225984	0.349726218434729	-0.444491325948773	-1.20145425101522	0.276433503754179	0.372798773533576	-0.22774250342308	-0.927164693956145	0.457280445238559	0.349730035223383	-0.0218099489170445	-0.681247493958865	0.637627734191855	0.333470378342427	0.0245483179491666	FALSE
Operative procedures - main OPCS4: H23.6 Endoscopic resection of lesion of lower bowel using fibreoptic sigmoidoscope NEC	41200	41200.H236	Categorical multiple	240	Health-related outcomes > Hospital inpatient > Summary Operations	2005	binary	63752/323(64075)	0.944359482901173	-0.00778821646057437	-0.226847421447869	0.211026007937553	0.111594224712433	0.0465345217506984	FALSE	binary	381390/1919(383309)	0.178418735135125	0.002115616874608	-0.000965395361457828	0.00520048826897839	0.00157279979380312	0.0101213089276463	FALSE	binary	388475/1952(390427)	0.879052607366352	-0.0125274589172643	-0.23468390467758	0.209421656191117	0.113179249296502	-0.0515874315054905	-0.279664788100232	0.175464330311522	0.115982470502307	-0.090142192397067	-0.317297967697477	0.136114652776036	0.11554592867777	-0.0473583850656962	-0.268732194909935	0.173913095417905	0.112807796397163	-0.0970245839694346	-0.3246316354971	0.129620515059483	0.115759393548564	0.0112422708716782	-0.202383227669218	0.225804726515922	0.109130368239648	0.0660968216051516	-0.147542538949281	0.280673076702361	0.109137464541354	0.0790349734635729	-0.131486661714396	0.290901995492033	0.107654968198251	0.0599849281402628	-0.154874491241503	0.275620001609585	0.10971721237565	-0.0180878670164375	-0.236903209159222	0.200972340549972	0.111594677345405	0.00784689653758732	-0.210975315622999	0.226914011304686	0.111598218974865	0.0451419572159762	FALSE
Mean thickness of Lat-Fis-ant-Vertical (right hemisphere)	27664	27664	Continuous		UK Biobank Assessment Centre > Imaging > Brain MRI > T1 structural brain MRI > Freesurfer a2009s	197	cont	5959	0.944409757319835	-0.00178084169383186	-0.0518646200075034	0.0483029366198396	0.0255482239081118	0.0465378475455634	FALSE	cont	35522	0.659624167186145	0.000157895848150636	-0.00054481794837467	0.000860609644675942	0.000358521817416709	0.0334808323260231	FALSE	cont	36153	0.535928681036972	0.0206459816462419	-0.0301170123577951	0.071408975650279	0.0258990952155128	-0.00801441029548871	-0.0593337675984739	0.0433049470074965	0.0261829497504272	-0.000682126495112061	-0.050923294545534	0.0495590415553098	0.025632861508779	-0.00323936361961149	-0.0530732071625004	0.0465944799232775	0.0254250460240704	0.0326181575633604	-0.0180042916532805	0.0832406067800014	0.0258273897753151	-0.00103922442718459	-0.0498638920580742	0.047785443203705	0.0249101681381838	0.00972378269294593	-0.0396402777304641	0.0590878431163559	0.0251853643823402	-0.0254199812595318	-0.0747049504572692	0.0238649879382055	0.02514501232619	-0.00555903878769195	-0.0554519853086488	0.0443339077332649	0.025455200148872	0.0329577022634543	-0.0167024846299822	0.0826178891568908	0.0253364470320839	0.0012151233322375	-0.0487771123304603	0.0512073589949353	0.0255058571084598	0.0304759613281421	FALSE
Operative procedures - OPCS4: X33.8 Other specified other blood transfusion	41272	41272.X338	Categorical multiple	240	Health-related outcomes > Hospital inpatient > Summary Operations	2005	binary	64033/42(64075)	0.944422625313948	0.0215215441313665	-0.588188713391344	0.631231648282818	0.308714963197061	0.0465411733404284	FALSE	binary	383016/293(383309)	0.647733858366373	-0.00183238667822608	-0.00969425356907506	0.00603448163767083	0.00400992639686154	0.0328937143843896	FALSE	binary	390125/302(390427)	0.983222442164289	0.190732991910474	-0.388825244506603	0.780135259925252	0.296117317134549	0.243464973505193	-0.336098522006213	0.8328723241531	0.296120022847914	0.336660697621055	-0.220421738356795	0.910704342324166	0.28664960633774	0.253378875548411	-0.308764579603773	0.830896146884765	0.288786707035182	0.153659467648595	-0.432579639067803	0.747590681894639	0.29891893137145	0.0663292129300215	-0.513218596498292	0.655721410013741	0.296111914891549	0.0754101005160132	-0.510818781815718	0.66933131554795	0.298913618002238	0.0667735854171646	-0.512771278720989	0.656162879882043	0.296110395097093	0.212578403907076	-0.354975817777167	0.793800484705537	0.291068430850213	0.240090065403473	-0.322052190194984	0.817606187634911	0.288786094250792	-0.0219103128509728	-0.631612431197238	0.587791824955633	0.308711637026567	0.0493459906382606	FALSE
Mean FA in medial lemniscus on FA skeleton (left)	25065	25065	Continuous		UK Biobank Assessment Centre > Imaging > Brain MRI > Diffusion brain MRI > dMRI skeleton	134	cont	5595	0.944462361943358	0.00182630221334553	-0.0495865239788689	0.05323912840556	0.0262258370868095	0.0465444991352933	FALSE	cont	33361	0.533842816332891	0.000228278117192043	-0.000490934593716486	0.000947490828100572	0.000366938688585997	0.0273873251597306	FALSE	cont	33954	0.066431808489125	-0.0321374172949099	-0.0839262636829729	0.0196514290931532	0.0264224240390576	-0.0192913849452669	-0.0718737576499041	0.0332909877593703	0.0268272774058533	-0.00613540772492752	-0.0575750886779162	0.0453042732280612	0.0262442814885133	-0.0182819945159063	-0.0693478362268823	0.0327838471950697	0.0260535504785795	0.0230805627635731	-0.0286358654877895	0.0747969910149356	0.0263854766488477	0.0298110744829536	-0.0201654366111231	0.0797875855770304	0.0254977791593506	0.0324424362568346	-0.0181661185971593	0.0830509911108284	0.0258202448908835	-0.0242177943995806	-0.0747218879330936	0.0262862991339325	0.0257669492201373	-0.0391729307637304	-0.0901404449744067	0.0117945834469459	0.0260033842538262	0.00539464947169567	-0.0454371224918388	0.0562264214352302	0.0259341292025142	-0.0031279237188548	-0.054323308747241	0.0480674613095314	0.0261196428653146	0.00500459337678814	FALSE
Operative procedures - secondary OPCS4: Z86.9 Joint of foot NEC	41210	41210.Z869	Categorical multiple	240	Health-related outcomes > Hospital inpatient > Summary Operations	2005	binary	64039/36(64075)	0.944495880105732	0.0232156048623166	-0.636192574045602	0.682623571445602	0.333428481242005	0.0465478249301583	FALSE	binary	383049/260(383309)	0.124031006154802	-0.00655048762833737	-0.0149196732797333	0.00179676217596638	0.00426131209063441	0.00743610775341046	FALSE	binary	390161/266(390427)	0.37216911908501	0.302977843248809	-0.304218414438936	0.928132056927174	0.311919564393485	0.266333663266941	-0.355368861371797	0.901102510138255	0.317935974332337	0.586154385182698	0.0200073391150291	1.18368337693451	0.2947490489966	-0.0356107722030246	-0.694992703613151	0.623771159418136	0.333434743565724	0.263138454249221	-0.351021127257282	0.892917123484528	0.31481075946236	0.435256890198456	-0.134935227970249	1.03553479078404	0.296450297000126	-0.005208040827798	-0.653815586995028	0.647184795217722	0.329020196043596	0.178308798318869	-0.428872450145867	0.803448791031548	0.311911688111415	-0.0969003461561468	-0.768196658810334	0.570162994411173	0.338298993592881	0.059364861836225	-0.579454401722228	0.705374243951811	0.324997826760721	-0.0231398923564454	-0.682524637461045	0.636244879581917	0.333436406787352	0.0224266153375038	FALSE
Operative procedures - OPCS4: Z86.9 Joint of foot NEC	41272	41272.Z869	Categorical multiple	240	Health-related outcomes > Hospital inpatient > Summary Operations	2005	binary	64039/36(64075)	0.944495880105732	0.0232156048623166	-0.636192574045602	0.682623571445602	0.333428481242005	0.0465511507250233	FALSE	binary	383049/260(383309)	0.124031006154802	-0.00655048762833737	-0.0149196732797333	0.00179676217596638	0.00426131209063441	0.00743826627525471	FALSE	binary	390161/266(390427)	0.37216911908501	0.302977843248809	-0.304218414438936	0.928132056927174	0.311919564393485	0.266333663266941	-0.355368861371797	0.901102510138255	0.317935974332337	0.586154385182698	0.0200073391150291	1.18368337693451	0.2947490489966	-0.0356107722030246	-0.694992703613151	0.623771159418136	0.333434743565724	0.263138454249221	-0.351021127257282	0.892917123484528	0.31481075946236	0.435256890198456	-0.134935227970249	1.03553479078404	0.296450297000126	-0.005208040827798	-0.653815586995028	0.647184795217722	0.329020196043596	0.178308798318869	-0.428872450145867	0.803448791031548	0.311911688111415	-0.0969003461561468	-0.768196658810334	0.570162994411173	0.338298993592881	0.059364861836225	-0.579454401722228	0.705374243951811	0.324997826760721	-0.0231398923564454	-0.682524637461045	0.636244879581917	0.333436406787352	0.0224288026597839	FALSE
Date I11 first reported (hypertensive heart disease)	131288	131288	Date		Health-related outcomes > First occurrences > Circulatory system disorders	2409	binary	63957/118(64075)	0.944497735051968	-0.0128408441001905	-0.375710900367853	0.349292730209385	0.1844532380139	0.0465544765198883	FALSE	binary	382665/644(383309)	0.270759137560429	0.00298411289114459	-0.00232467651549693	0.00830645297646618	0.00271127731223302	0.0145376446209636	FALSE	binary	389769/658(390427)	0.038299242173082	-0.325394214198941	-0.73174382931811	0.0717740296191817	0.204295032054783	-0.0742163379175337	-0.455897716458611	0.303924831898934	0.19325884210056	-0.357859230077593	-0.767545285164039	0.0418613448944337	0.205781126207965	-0.104017551493709	-0.477063347821602	0.267389339863295	0.189372702617307	0.0118875667291825	-0.355427236428089	0.378814585944139	0.186790207497442	-0.0645473704517786	-0.426597417497818	0.298240256199995	0.184410582891332	-0.310243597992894	-0.70453310911772	0.0776502643369468	0.198908315935775	0.21326351474994	-0.123078026999775	0.555683130795329	0.1727423373064	0.114072317089857	-0.237429915889281	0.468544913658331	0.1796360490396	-0.279098826820818	-0.670669881069811	0.106697341768941	0.197691831831155	0.013143352106363	-0.348927056052088	0.375950979860336	0.184420963449041	0.00313005818277265	FALSE
Treatment/medication code: salazopyrin 500mg tablet	20003	20003.1140865670	Categorical multiple	4	UK Biobank Assessment Centre > Verbal interview > Medications	100075	binary	63993/50(64043)	0.944692874420491	0.0196324041954916	-0.538597283440462	0.577861788416931	0.282984023389708	0.0465578023147532	FALSE	binary	382813/210(383023)	0.0562784317904932	-0.00904759440674364	-0.0183821856051241	0.000242004318774765	0.00474662547842652	0.00407744776377137	FALSE	binary	389919/219(390138)	0.261859631063183	0.0182077152077498	-0.539973203700134	0.57638872315509	0.282962657259559	-0.205758885900853	-0.815157401825706	0.387314134931897	0.304466924013019	-0.567992241679072	-1.24879933770582	0.0721472525152596	0.333898021931446	-0.420143476816919	-1.05362659103605	0.188999928161016	0.314461437957831	-0.363212778519355	-0.996704799251447	0.245940334555666	0.314467196031748	-0.614799775148842	-1.27798015359005	0.0138829919969308	0.326683764198787	-0.504689051263187	-1.15219999645639	0.113721338110797	0.320249457616381	-0.555852418558323	-1.20335880100227	0.0625529270477422	0.320245088415693	-0.421705146606228	-1.05519061101764	0.187440880231929	0.314462612354107	-0.700838027457565	-1.4016183847261	-0.0478481875525579	0.342010397320543	-0.0211700646473041	-0.579345353292849	0.537005288497892	0.282959678899809	0.0165952141388512	FALSE
Job code - historical	22617	22617.2452	Categorical single	2	Online follow-up > Work environment > Employment history	130	binary	15643/41(15684)	0.944713141223716	-0.0216992177611213	-0.641362475687981	0.594895563077965	0.312930327568869	0.0465611281096182	FALSE	binary	93838/283(94121)	0.51843487338612	0.00264834935869768	-0.00538367896622471	0.01071255791326	0.00410354328160486	0.0266167328613366	FALSE	binary	95576/287(95863)	0.306713344483746	-0.0934349234456107	-0.740082170666266	0.546036199101701	0.325342129052834	0.272014666548391	-0.321379156604678	0.876152236794702	0.303267214453436	-0.0847167516406433	-0.731368589592792	0.554759472436494	0.325344662496656	0.335600845363272	-0.228947465469077	0.920137680666539	0.291149856831221	0.502602426319356	-0.0447780595285801	1.07533582358999	0.283890616877695	0.123921964619611	-0.456641775237098	0.719359772658098	0.297884218753921	0.109643140626428	-0.483673488808486	0.713706225436188	0.30322767547088	-0.112080332205818	-0.737699793229733	0.513539115890693	0.316661055941224	0.453316301490813	-0.0940349973686594	1.02602322803323	0.283876174367684	-0.00493608185959852	-0.621459083000567	0.614659269380832	0.312894105153905	0.0228050837045039	-0.59372978313478	0.642412193574575	0.312900275142438	0.0189640841681613	FALSE
Treatment/medication code: coracten sr 10mg m/r capsule	20003	20003.1140861120	Categorical multiple	4	UK Biobank Assessment Centre > Verbal interview > Medications	100075	binary	63994/49(64043)	0.944782346482511	-0.0198061953809754	-0.585077193309442	0.543314514232696	0.285983863454434	0.0465644539044832	FALSE	binary	382776/247(383023)	0.41179814029017	0.00358806232607632	-0.00497450346090246	0.0121897085403353	0.00437535121220083	0.0214103781730271	FALSE	binary	389887/251(390138)	0.396086416881026	-0.109519902109879	-0.703606729683952	0.476879143536264	0.299000865608541	-0.329856519352564	-0.981629788991295	0.294978401846731	0.322933009049594	-0.328989120985493	-0.966816706127271	0.286658787077712	0.317183716604156	-0.319169955622997	-0.944436454057464	0.28814536784929	0.311985239882283	-0.149759121148643	-0.753315121415574	0.443031931393913	0.302957921238857	-0.786865928256414	-1.51429815927031	-0.113380554159116	0.353708761341487	0.0620820003736885	-0.488656052999096	0.618793355569979	0.280740404505585	-0.152481878783151	-0.729843285313993	0.422540417331939	0.291982033915792	0.0918401496387388	-0.458905705126985	0.648559443530847	0.280744496700998	-0.179512418693556	-0.773587469702911	0.406874325767244	0.298994588623102	0.0206743387079999	-0.542425658041259	0.58592531434801	0.285972803264011	0.0236427665252198	FALSE
Total fat mass	23278	23278	Integer		UK Biobank Assessment Centre > Imaging > DXA assessment > Body composition by DXA	124	cont	734	0.944817939320844	-0.0050960998851027	-0.150036031833366	0.139843832063161	0.0738276951534601	0.0465677796993481	FALSE	cont	4536	0.875758714039443	0.000158001638682966	-0.00182409264977781	0.00214009592714374	0.00101102109378856	0.0440057848385426	FALSE	cont	4606	0.961613252013015	-0.043982011540194	-0.184353602606062	0.0963895795256741	0.0716005972721089	0.000539794883278365	-0.145569256936563	0.14664884670312	0.0745271553718671	0.0127790687414466	-0.129672352310588	0.155230489793481	0.0726614748193618	0.00747861092928026	-0.132665408563845	0.147622630422406	0.0714845177975742	-0.0878963108296331	-0.228999895768451	0.0532072741091845	0.071973971956436	-0.0517936009305528	-0.19005425380575	0.0864670519446444	0.0705238520837921	-0.0126355696915489	-0.154022207807228	0.12875106842413	0.072118351430724	-0.0116889599140241	-0.1520085375369	0.128630617708852	0.0715740663084281	-0.0130963200229845	-0.153162849205773	0.126970209159804	0.071444991619515	0.0188705329879064	-0.119714058919752	0.157455124895565	0.0706890865733913	0.00517688574175235	-0.138929002368343	0.149282773851847	0.0735053836802977	0.0484644997593946	FALSE
Operative procedures - secondary OPCS4: Y76.4 Endoscopic ultrasonic approach to other body cavity	41210	41210.Y764	Categorical multiple	240	Health-related outcomes > Hospital inpatient > Summary Operations	2005	binary	64027/48(64075)	0.9449681143858	0.019935994437957	-0.549918495203858	0.589790223157982	0.288806204690492	0.0465711054942131	FALSE	binary	383025/284(383309)	0.123756719103641	-0.00626987978629554	-0.0142722284126623	0.00171405483790183	0.00407548695625791	0.00741452253496805	FALSE	binary	390138/289(390427)	0.907786140011281	0.135782222827374	-0.41481138496546	0.692352204762029	0.280665921436794	0.110136421144417	-0.452820786028077	0.675245801714329	0.285898632173549	0.167079148989548	-0.377936517920754	0.71977750349075	0.278298710162076	-0.0767903274043432	-0.654017596498023	0.498096785785282	0.291911564364826	0.0630280456721935	-0.499925218353611	0.628133559894685	0.285896573894542	0.0845473085221496	-0.45523337746115	0.633599384757268	0.276072596033492	-0.19152155398207	-0.785453361239244	0.394718227383968	0.298918319456905	-0.151514182894127	-0.728733905723253	0.423365279955987	0.291907468405364	-0.270502885890421	-0.884262706585593	0.329081698371056	0.30718994519268	-0.180550024796682	-0.774483059887874	0.405691011799852	0.298919005075201	-0.0211416461642524	-0.590960947564319	0.548677688292015	0.288792868431913	0.046384356271053	FALSE
Operative procedures - OPCS4: Y76.4 Endoscopic ultrasonic approach to other body cavity	41272	41272.Y764	Categorical multiple	240	Health-related outcomes > Hospital inpatient > Summary Operations	2005	binary	64027/48(64075)	0.9449681143858	0.019935994437957	-0.549918495203858	0.589790223157982	0.288806204690492	0.0465744312890781	FALSE	binary	383025/284(383309)	0.123756719103641	-0.00626987978629554	-0.0142722284126623	0.00171405483790183	0.00407548695625791	0.0074166810568123	FALSE	binary	390138/289(390427)	0.907786140011281	0.135782222827374	-0.41481138496546	0.692352204762029	0.280665921436794	0.110136421144417	-0.452820786028077	0.675245801714329	0.285898632173549	0.167079148989548	-0.377936517920754	0.71977750349075	0.278298710162076	-0.0767903274043432	-0.654017596498023	0.498096785785282	0.291911564364826	0.0630280456721935	-0.499925218353611	0.628133559894685	0.285896573894542	0.0845473085221496	-0.45523337746115	0.633599384757268	0.276072596033492	-0.19152155398207	-0.785453361239244	0.394718227383968	0.298918319456905	-0.151514182894127	-0.728733905723253	0.423365279955987	0.291907468405364	-0.270502885890421	-0.884262706585593	0.329081698371056	0.30718994519268	-0.180550024796682	-0.774483059887874	0.405691011799852	0.298919005075201	-0.0211416461642524	-0.590960947564319	0.548677688292015	0.288792868431913	0.046386543593333	FALSE
Main speciality of consultant (recoded): Dental medicine	41245	41245.1220	Categorical multiple	270	Health-related outcomes > Hospital inpatient > Summary Administration	2001	binary	63755/16(63771)	0.944974803989192	0.0345184497926565	-0.965479973472474	1.03451844038869	0.500120051771187	0.0465777570839431	FALSE	binary	381332/81(381413)	0.577633076583457	-0.00424611475734142	-0.0192409425832248	0.0107212901646881	0.00762563817352829	0.0295026765670869	FALSE	binary	388420/81(388501)	0.960848408998865	-0.124125925462974	-1.17233032690973	0.900657898941065	0.5176093154613	-0.222677851377041	-1.33378132640736	0.833660992047096	0.540117474513453	-0.273726683641172	-1.38482999570883	0.782612033505296	0.540115845176695	-0.168312600628356	-1.21651159002091	0.856465679655282	0.517605677693215	-0.120704619780839	-1.16890955456144	0.904079754427996	0.517609693711398	0.2018308089997	-0.702753035503494	1.15093742081021	0.464728011892243	-0.529975947311766	-1.72685705674399	0.56787033823733	0.570109407591295	-0.574975814105538	-1.77185721729991	0.522870814627541	0.570100542010019	-0.33189338149409	-1.44298974060846	0.724437526257244	0.540109643890045	-0.516856757678482	-1.71373849180896	0.580990329818111	0.570111788665891	-0.0286878616082171	-1.02860651147617	0.97123064499888	0.500063951142488	0.0484360645697537	FALSE
Operative procedures - main OPCS4: C71.2 Phacoemulsification of lens	41200	41200.C712	Categorical multiple	240	Health-related outcomes > Hospital inpatient > Summary Operations	2005	binary	63935/140(64075)	0.94499698404425	-0.0116845775440878	-0.344660565278992	0.320767577781372	0.169368588310516	0.046581082878808	FALSE	binary	382437/872(383309)	0.0924111899392207	0.00392276182207568	-0.000645492551170952	0.00850263396305284	0.00233324233496329	0.00597478846485926	FALSE	binary	389544/883(390427)	0.361061722070748	-0.0841315479551087	-0.429647599396226	0.259287748933155	0.175322800825612	0.0884817996201051	-0.245331168923749	0.422560165980906	0.169993082163954	-0.191939315307021	-0.548161491876682	0.159970173665639	0.180181663705954	0.0524426638035509	-0.275152349558331	0.381522751008638	0.167150725201465	0.153652612046104	-0.170594760099264	0.480041414300603	0.165620266329415	0.0947033775333768	-0.224378436636286	0.416915821112753	0.163251681477551	0.0262424868939676	-0.301346354921055	0.355316323459034	0.167147534565627	-0.0821056915895891	-0.414563124070717	0.250874744544009	0.16937107386939	0.096277240047727	-0.227950417371819	0.422646644291509	0.165610223701721	0.276698132113514	-0.0321014370254806	0.590574230555045	0.15852974601541	0.0119464379760132	-0.320538226416086	0.344954184091224	0.16938508324448	0.0218775974452076	FALSE
Operative procedures - OPCS4: C29.8 Other specified other operations on lacrimal apparatus	41272	41272.C298	Categorical multiple	240	Health-related outcomes > Hospital inpatient > Summary Operations	2005	binary	64031/44(64075)	0.945114704910868	0.0207652505777585	-0.574742465289071	0.61627271772224	0.301626946751822	0.046584408673673	FALSE	binary	383052/257(383309)	0.720230722143153	-0.0015334393863261	-0.0099267750362973	0.00686716391484049	0.00428090008702282	0.0364962873424279	FALSE	binary	390167/260(390427)	0.985296805805639	-0.0269507048207267	-0.631038835084379	0.574339720252015	0.305199404532297	0.0695032395386285	-0.526045843114121	0.665052391819343	0.301637086127524	-0.245133092321848	-0.892283490504156	0.384720538951891	0.323029008778316	-0.12883241985177	-0.742224877846067	0.478683318456407	0.309070386277284	0.0690482956269868	-0.518624060668833	0.659274234049525	0.298341026771322	0.141621757375282	-0.414423148960037	0.710241162757121	0.285027148186228	-0.104246951527187	-0.708324789617871	0.49703301305331	0.305193413446217	-0.0655829705705475	-0.653235888752768	0.524623532604323	0.298330349747103	0.0108405463574817	-0.576824248416714	0.601059003508977	0.298336897900196	-0.246412440816841	-0.881188562773437	0.375297687938041	0.317927017687111	-0.0193621774433412	-0.614898873592647	0.576174602194022	0.301630071982548	0.0494072356621025	FALSE
Treatment/medication code: indoramin	20003	20003.1140879782	Categorical multiple	4	UK Biobank Assessment Centre > Verbal interview > Medications	100075	binary	64027/16(64043)	0.945119686819133	0.0344502974813277	-0.966160499601002	1.03506732271834	0.500452591173997	0.046587734468538	FALSE	binary	382923/100(383023)	0.75584070484256	-0.00213127820201256	-0.0155832743299817	0.0113321360171794	0.00685331246456871	0.0381669832498705	FALSE	binary	390037/101(390138)	0.168660434113928	0.590301472010717	-0.258098499436983	1.50851143797262	0.443498398067025	-0.608376841655378	-1.92966019126934	0.547181453973083	0.612590755257231	0.134472482646191	-0.82749975841377	1.11460487456332	0.48617896892195	-0.722992399625932	-2.04425396289969	0.432537236862942	0.61257697836653	0.159725822668769	-0.802256250815374	1.13986818093174	0.486184272535775	-0.56472003627846	-1.76186023407348	0.533433733334229	0.570301871719915	0.354454489343865	-0.528707287808938	1.29194064701955	0.456710629418682	0.00922631192638283	-0.95271649737308	0.989330104845004	0.486163304893443	0.4652733269615	-0.399250317544019	1.39246041795271	0.449643707819065	-0.336371524032595	-1.44776212845176	0.720284680998756	0.540294316351911	-0.027675242943743	-1.02793324332152	0.972582315830198	0.500255873296015	0.0111969027516514	FALSE
Operative procedures - OPCS4: G75.3 Closure of ileostomy	41272	41272.G753	Categorical multiple	240	Health-related outcomes > Hospital inpatient > Summary Operations	2005	binary	63878/197(64075)	0.945150553449242	-0.00982323382643988	-0.290333054465329	0.27029058262488	0.142787293282726	0.046591060263403	FALSE	binary	382057/1252(383309)	0.490425797501839	0.00134068266534962	-0.00246848674284055	0.00515482648762763	0.00194446535790597	0.0252093766188914	FALSE	binary	389160/1267(390427)	0.814787476906369	-0.0228563909079472	-0.308594984339325	0.262314555005635	0.145398251396462	0.179304490938576	-0.0951929652766659	0.455145719748795	0.140176010527672	0.0642571433474158	-0.214372772234319	0.343533972383029	0.142097540180383	-0.00304947264113621	-0.283147751779545	0.277444790380114	0.142779344927141	0.0750239512049275	-0.203608740320225	0.354303664788979	0.142098991239926	0.0411096986837907	-0.230798169720338	0.314784943273908	0.138968110932214	-0.047009776739793	-0.328636713124833	0.234751881129407	0.143489123298773	0.184958980202667	-0.0772566139936709	0.450522938764561	0.134445609843129	0.10925743542162	-0.162667079769226	0.382949105194114	0.138976587299598	0.10599349211217	-0.165317284436062	0.379172427606964	0.138690482716839	0.00983921682008636	-0.270262971939752	0.290337362675379	0.142781342429894	0.0424734240342972	FALSE
Operation code: maxillo-facial surgery	20004	20004.1481	Categorical multiple	5	UK Biobank Assessment Centre > Verbal interview > Operations	100076	binary	63563/480(64043)	0.945265717583961	0.00629348786791875	-0.173539024911456	0.186037404759978	0.0916699207719411	0.0465943860582679	FALSE	binary	380194/2829(383023)	0.237074755861311	-0.0015314704067375	-0.00406977584098361	0.00100751010746132	0.00129516347188334	0.0129576066309791	FALSE	binary	387258/2880(390138)	0.426906930788448	-0.0250152800538325	-0.207398504704793	0.157157655735113	0.0929376831634881	-0.0279398320375837	-0.213265890154259	0.156841336801627	0.0943508324971849	0.0620721499787506	-0.116343100580088	0.240723760848841	0.0910309718020286	-0.0646804510187218	-0.246621305190161	0.117098254166474	0.0927246645666533	0.0791119979468781	-0.0985784020470945	0.257119450913495	0.0906824185777297	0.0651963600911486	-0.107438936220268	0.238697807122618	0.0882477604679879	-0.119845995865359	-0.303291869364835	0.0632653667748802	0.0934470488003036	-0.080306484362782	-0.259617295269008	0.099135936392944	0.0914602409711566	-0.098127828258621	-0.281359138676402	0.0847942328604175	0.0933442452870075	-0.0201422923752939	-0.199282847127074	0.159151076018665	0.0913789860610372	-0.00637815339143975	-0.186101983151917	0.173434122724183	0.0916596174926432	0.0251213963865436	FALSE
Operative procedures - secondary OPCS4: Y22.8 Other specified drainage of organ NOC	41210	41210.Y228	Categorical multiple	240	Health-related outcomes > Hospital inpatient > Summary Operations	2005	binary	64028/47(64075)	0.945288493912285	-0.0200306963713723	-0.597246629025305	0.554844891384686	0.291906423861876	0.0465977118531329	FALSE	binary	383009/300(383309)	0.764100927688094	0.00119024779679417	-0.00657963351231898	0.00898004846640283	0.00396688847213187	0.0385533586599896	FALSE	binary	390125/302(390427)	0.110320922354971	0.138621205712027	-0.423110589731125	0.706831435687995	0.28636612884913	0.0231601328146689	-0.567015234505137	0.610781622783335	0.298328840836542	0.2090451550189	-0.341253046068408	0.769366435208418	0.281527874871882	-0.226130551489837	-0.844584376472419	0.380487198627346	0.310118085886139	0.25133951889989	-0.293785794482977	0.808075889202882	0.279333553671658	0.190509169493862	-0.345171396726308	0.740668873478502	0.275316633551124	-0.709549732399665	-1.44082692424707	-0.0299028181092389	0.356167075169365	-0.0659645122628513	-0.640831089118697	0.511242386978701	0.291901584747995	0.291456604863902	-0.239917656751995	0.838608546276938	0.273482006634195	0.28347156486401	-0.247900063204979	0.83062099645278	0.273480670850937	0.0201509402328784	-0.554724463324483	0.597366634186167	0.291906238685586	0.00768625049214751	FALSE
Operative procedures - OPCS4: Y22.8 Other specified drainage of organ NOC	41272	41272.Y228	Categorical multiple	240	Health-related outcomes > Hospital inpatient > Summary Operations	2005	binary	64028/47(64075)	0.945288493912285	-0.0200306963713723	-0.597246629025305	0.554844891384686	0.291906423861876	0.0466010376479979	FALSE	binary	383009/300(383309)	0.764100927688094	0.00119024779679417	-0.00657963351231898	0.00898004846640283	0.00396688847213187	0.0385555171818339	FALSE	binary	390125/302(390427)	0.110320922354971	0.138621205712027	-0.423110589731125	0.706831435687995	0.28636612884913	0.0231601328146689	-0.567015234505137	0.610781622783335	0.298328840836542	0.2090451550189	-0.341253046068408	0.769366435208418	0.281527874871882	-0.226130551489837	-0.844584376472419	0.380487198627346	0.310118085886139	0.25133951889989	-0.293785794482977	0.808075889202882	0.279333553671658	0.190509169493862	-0.345171396726308	0.740668873478502	0.275316633551124	-0.709549732399665	-1.44082692424707	-0.0299028181092389	0.356167075169365	-0.0659645122628513	-0.640831089118697	0.511242386978701	0.291901584747995	0.291456604863902	-0.239917656751995	0.838608546276938	0.273482006634195	0.28347156486401	-0.247900063204979	0.83062099645278	0.273480670850937	0.0201509402328784	-0.554724463324483	0.597366634186167	0.291906238685586	0.00768843781442758	FALSE
Operative procedures - secondary OPCS4: B32.2 Biopsy of lesion of breast NEC	41210	41210.B322	Categorical multiple	240	Health-related outcomes > Hospital inpatient > Summary Operations	2005	binary	64057/18(64075)	0.945327609676678	0.0323378892664991	-0.908463721290514	0.973140016396113	0.471556711254242	0.0466043634428629	FALSE	binary	383232/77(383309)	0.35773975686283	-0.00719928604745844	-0.0226356910009733	0.00814934198499472	0.00783427962707031	0.0187748230012088	FALSE	binary	390345/82(390427)	0.316577344147622	-0.393797910505877	-1.48696076346256	0.626381960623561	0.52715610155339	0.166654270719989	-0.742238023578848	1.09005410890668	0.459596432118933	-0.3989735053868	-1.4921333035545	0.621202832620953	0.52715432130864	-0.288784122478961	-1.31785071639206	0.698705052760966	0.504063345238342	-0.392595905401798	-1.48576011516712	0.627585529756176	0.527156900155497	-0.365063813760608	-1.39413784547221	0.622433526326253	0.504067566320221	-0.178802529361397	-1.15865299194246	0.782877515775189	0.486026253383372	-0.698516654938245	-1.87879046354965	0.364516547359374	0.557869602235517	-0.160546811340499	-1.1404016959308	0.801137853742324	0.486028692451754	-2.242222008208	-5.15690454943272	-0.570441565284503	1.05414183964939	-0.0269000596779381	-0.967654919962833	0.913854882111237	0.47152965177468	0.0194912288376569	FALSE
Weighted-mean ISOVF in tract inferior fronto-occipital fasciculus (left)	25716	25716	Continuous		UK Biobank Assessment Centre > Imaging > Brain MRI > Diffusion brain MRI > dMRI weighted means	135	cont	5595	0.945415311683833	0.0018000385811405	-0.0497595190100813	0.0533595961723623	0.0263006852142301	0.0466076892377278	FALSE	cont	33358	0.349507162652313	-0.000344989843615391	-0.00106780685099716	0.00037782716376638	0.000368777581218819	0.0183992402003108	FALSE	cont	33951	0.122074255230126	0.0244534624827168	-0.0275842740821971	0.0764911990476307	0.0265494065442855	-0.0182546518467385	-0.0710951541309297	0.0345858504374526	0.0269589738092706	-0.0268440462602528	-0.0785309392962076	0.0248428467757021	0.0263704078387567	0.0451414408371528	-0.00616981622782285	0.0964526979021285	0.0261787601468218	-0.0180542263189989	-0.0700191970226088	0.0339107443846111	0.0265122817467475	0.0113544153300489	-0.0388661505046309	0.0615749811647287	0.0256222946508391	0.0235599719001016	-0.0272959612517593	0.0744159050519625	0.0259464560445183	-0.0196427318539444	-0.0703895410815085	0.0311040773736198	0.0258907815355733	-0.0111731938747465	-0.0623856513859338	0.0400392636364408	0.0261283530827742	-0.0209713049495906	-0.0720473674490848	0.0301047575499036	0.0260587649943004	-0.00119348987176836	-0.0526349130669662	0.0502479333234295	0.026245170289493	0.00844306400104992	FALSE
Operative procedures - OPCS4: T11.1 Diagnostic endoscopic examination of pleura and biopsy of lesion of pleura	41272	41272.T111	Categorical multiple	240	Health-related outcomes > Hospital inpatient > Summary Operations	2005	binary	64031/44(64075)	0.945490849962704	0.0206243975485793	-0.574930401589201	0.616179210748704	0.301642772806764	0.0466110150325928	FALSE	binary	383037/272(383309)	0.637982446227834	0.00195927507398852	-0.00619740480813268	0.0101423837576395	0.00416549950670995	0.0324015714039026	FALSE	binary	390151/276(390427)	0.661328721103481	0.110196160345959	-0.470292631326872	0.695576757858375	0.295351943995643	0.0287456958559991	-0.575442972373434	0.630137736250158	0.305267406495268	-0.0805208208641677	-0.694008288297184	0.527091770452568	0.309136717590634	0.055153570945117	-0.525325122472301	0.640524131311422	0.295346699119717	0.197749643996467	-0.369723731578902	0.774250493335418	0.289876784384444	-0.0971016821485482	-0.692718745287386	0.498515588252286	0.301687011113581	-0.313497290581002	-0.960720739813871	0.31643340495945	0.323087087148345	0.0186757126721938	-0.555044266847846	0.599438810485367	0.292504889791001	-0.176076956180836	-0.799745143241632	0.438312948903402	0.31336142238381	0.389536639395231	-0.140059766520858	0.939818673856787	0.273814153778824	-0.0209455964911312	-0.616573911128221	0.574682648810578	0.301692806336045	0.0360951922656284	FALSE
Operative procedures - OPCS4: L63.5 Percutaneous transluminal insertion of stent into femoral artery	41272	41272.L635	Categorical multiple	240	Health-related outcomes > Hospital inpatient > Summary Operations	2005	binary	64035/40(64075)	0.945525577172403	0.0216205978998489	-0.60354982090835	0.646791730997712	0.316426379509207	0.0466143408274578	FALSE	binary	383080/229(383309)	0.399333153585477	-0.0038204203785493	-0.0127154902147644	0.00506808062381217	0.00453296457960111	0.0208081505784839	FALSE	binary	390195/232(390427)	0.569466675725743	0.286713842267552	-0.293371797653561	0.881697838355228	0.297641123358828	-0.0286970654705942	-0.674880621503346	0.610300597377635	0.325096531488488	0.0152191234297506	-0.609958875192627	0.640397203591238	0.316429967619705	0.0638072254577779	-0.54385021208664	0.677338854124199	0.309159467691107	-0.191430147550025	-0.863265041893696	0.464225803590578	0.335603336604994	-0.384546420403519	-1.07146748017059	0.280794802910844	0.34174334296466	-0.566095745433287	-1.31153037995302	0.136135097649808	0.365317153781374	-0.0603397474999974	-0.676361408138359	0.558759672682349	0.312633253995285	-0.0795208451385218	-0.714691476838516	0.552246831049883	0.320558267656966	0.0933493215381629	-0.50659219196432	0.701717028878787	0.30594544850982	-0.0216590660923368	-0.646832111524471	0.60351385042805	0.316427316573152	0.0319830263791067	FALSE
Retinal pigment epithelium thickness at inner superior subfield (right)	27831	27831	Continuous		Assessment Centre > Physical measures > Eye measures > Retinal optical coherence tomography > Derived OCT measures	100079	cont	2302	0.945778952892656	-0.00281456137769098	-0.0840419576755455	0.0784128349201636	0.041421482521075	0.0466176666223227	FALSE	cont	13787	0.401373972672407	0.000489172199590578	-0.00065358919791669	0.00163193359709785	0.000583001041959319	0.0208858573648765	FALSE	cont	14042	0.980650686536944	-0.00334424779134784	-0.0863346518766872	0.0796461562939916	0.0423391675395998	0.0133478442760397	-0.0692973379510108	0.0959930265030902	0.0421630458993028	0.00500687051892706	-0.0783882647977172	0.0884020058355714	0.0425456490430891	0.0119890443975975	-0.0686580353822626	0.0926361241774576	0.0411436751033022	0.0195056947099245	-0.0611604788576818	0.100171868277531	0.0411534161702034	0.0196171188961919	-0.0591128626102803	0.0983471004026641	0.0401656301608607	-0.000264025151087732	-0.0799774013401437	0.0794493510379683	0.0406673280701834	0.046947108564897	-0.0326626239927533	0.126556841122547	0.0406144522573366	0.022241956856315	-0.058744572145378	0.103228485858008	0.0413168517209216	0.0422872923440903	-0.0386046633377456	0.123179248025926	0.0412686033037903	0.00112728403062143	-0.079929844823966	0.0821844128852088	0.0413528696079643	0.0492388118465375	FALSE
Operative procedures - OPCS4: W38.3 Revision of total prosthetic replacement of hip joint not using cement	41272	41272.W383	Categorical multiple	240	Health-related outcomes > Hospital inpatient > Summary Operations	2005	binary	64023/52(64075)	0.946031539235084	0.018786218373724	-0.528518130679558	0.566090342541098	0.277526611303806	0.0466209924171877	FALSE	binary	383043/266(383309)	0.291545941333446	-0.00443796317142759	-0.0126961800144801	0.00381087510897233	0.00420777619140416	0.0156190640649283	FALSE	binary	390152/275(390427)	0.0450685043119945	0.196802334644782	-0.323707249610224	0.725311368764632	0.266078042827134	-0.885481106447809	-1.66360927865952	-0.187185776801885	0.37211084010923	0.123092824365349	-0.407115265406729	0.658433005191902	0.270224898712121	-0.246647856824124	-0.831885196749186	0.326762175130008	0.293517899514604	-0.0964282124844745	-0.664712629015039	0.465379702688571	0.286385154230797	0.0784524336163073	-0.442044213394962	0.606949091909449	0.266071255373594	-0.180028515289134	-0.748299069380383	0.381765057469005	0.286377332008246	-0.323880213474876	-0.909107755026793	0.249519531319375	0.293511784726295	-0.345879628866037	-0.951229485252728	0.241162285940699	0.301934153626002	-0.595907569750297	-1.25538185216675	0.0270916058802051	0.324326774798744	-0.0188820103825997	-0.566143607603614	0.528379675163819	0.277485244679537	0.0036418915963078	FALSE
Operative procedures - secondary OPCS4: E13.6 Puncture of maxillary antrum	41210	41210.E136	Categorical multiple	240	Health-related outcomes > Hospital inpatient > Summary Operations	2005	binary	63902/173(64075)	0.946052513041058	0.0103037652833768	-0.288787349908901	0.309223416224514	0.152274868670433	0.0466243182120527	FALSE	binary	382261/1048(383309)	0.717751783964668	0.000767676405859366	-0.00339351143881431	0.00493398895039485	0.00212373730131564	0.036362458988085	FALSE	binary	389367/1060(390427)	0.490783208834116	0.0834682164212064	-0.210985356687383	0.378893694097231	0.15021170087519	-0.13734885901562	-0.4556323456363	0.177526408865291	0.161187543613921	-0.164183818049605	-0.479764194467735	0.148497212612221	0.159946153100288	0.0860680248003532	-0.204317683527741	0.37814351355331	0.148329197962193	0.031114341757488	-0.267810346919914	0.330210383385793	0.152277427319742	0.164685490531037	-0.114894259559958	0.447824740753118	0.143317279842733	-0.0584017900099062	-0.358258988222726	0.241455412729269	0.152706994109189	-0.0619730369932641	-0.358136441696139	0.234852818299548	0.151000741083854	-0.112038630873116	-0.418036350992546	0.192840979442718	0.155538426990372	0.103139007520519	-0.184985050354587	0.393349044734154	0.147281670040501	-0.0105407071687209	-0.309455931496137	0.288545859732079	0.152272568494901	0.0283695699724397	FALSE
Fractured bone site(s): Leg	6151	6151.2	Categorical multiple	100622	UK Biobank Assessment Centre > Touchscreen > Health and medical history > Medical conditions	100044	binary	63356/391(63747)	0.946149044063986	0.00685355913277119	-0.192231531533537	0.205838378363822	0.101467840821513	0.0466276440069177	FALSE	binary	378828/2489(381317)	0.852015414941624	0.000257545477347133	-0.00244773593985067	0.00296465340497817	0.00138063236538762	0.0428790364358487	FALSE	binary	385858/2535(388393)	0.832413434628326	0.030881741146835	-0.168104277523215	0.22996792474445	0.10146844100303	0.104153106212211	-0.0938052967470314	0.302340494147238	0.100978241918058	0.107175266699257	-0.0878409275060534	0.302777853344768	0.0995715699380164	0.0303153630693051	-0.166110030419518	0.227153700545687	0.100244695124712	-0.0288882100594369	-0.23124838628618	0.173152022876774	0.103078754232678	0.074098771646131	-0.116606717033719	0.265904687609839	0.0975078869244701	0.135118649888558	-0.055210058499315	0.32659414647491	0.0973279005836981	0.0973404383393251	-0.0923973353211981	0.288293508129064	0.0970444534490047	0.0350615631835102	-0.160879563356932	0.231474611205821	0.100013205543425	0.106849793710316	-0.085292706458333	0.299923074638866	0.0981963145867382	-0.00718175400257292	-0.206155852533367	0.191892505685726	0.101462341988133	0.0432018023535588	FALSE
Volume of Brain-Stem (whole brain)	26526	26526	Continuous		UK Biobank Assessment Centre > Imaging > Brain MRI > T1 structural brain MRI > Freesurfer ASEG	190	cont	5961	0.946158942257132	-0.00152096465449185	-0.0456879364233737	0.0426460071143899	0.0225300047061853	0.0466309698017826	FALSE	cont	35529	0.0540371479891235	0.000607153373730825	-1.05737567992026e-05	0.00122488050426085	0.000315161956528372	0.00396088758418235	FALSE	cont	36160	0.167991971913974	0.0123381512415194	-0.0322707040781099	0.0569470065611487	0.0227592761526233	-0.00161585771652176	-0.0467131136506631	0.0434813982176196	0.0230084563743336	-0.0333550839842053	-0.0775094383052207	0.01079927033681	0.0225273913919635	0.00662585052038934	-0.0371741855334478	0.0504258865742265	0.0223466194974406	0.0132540708148537	-0.0312392874628417	0.057747429092549	0.0227003499808273	0.0060918003166562	-0.0368211286972607	0.0490047293305731	0.0218940207039092	0.0227543704732279	-0.0206327106301384	0.0661414515765941	0.0221359313798232	0.0411446886190664	-0.00217287340165785	0.0844622506397907	0.0221004629960597	0.030394630610133	-0.0134574328277077	0.0742466940479736	0.0223731636800149	0.0129271214922597	-0.0307202955658193	0.0565745385503387	0.0222687538394741	0.000961710498828498	-0.0429739927772082	0.0448974137748651	0.022415836422035	0.0111465943392099	FALSE
Operative procedures - main OPCS4: B32.9 Unspecified biopsy of breast	41200	41200.B329	Categorical multiple	240	Health-related outcomes > Hospital inpatient > Summary Operations	2005	binary	64059/16(64075)	0.946282865894361	0.0336984712419019	-0.966352449992127	1.03375012224036	0.500148158747059	0.0466342955966476	FALSE	binary	383256/53(383309)	0.317024575187813	-0.00944621764262068	-0.0281432907255216	0.00905875202706892	0.00945685376714346	0.0167954584700397	FALSE	binary	390372/55(390427)	0.108191486731682	-0.973482339294329	-2.49211228412267	0.26719229937672	0.677092286919574	-0.920566520962379	-2.439197381978	0.320109574002668	0.677092932684016	0.00760899963422141	-0.992388302284534	1.0076063790929	0.50011903465105	-1.42440984653406	-3.31539576008823	-0.0402663072255138	0.790642378777556	-0.279242480461131	-1.3904148264149	0.777172555224219	0.540173461595455	-0.254792036644149	-1.3030644962371	0.770062698746077	0.517660802951559	-1.44885836955283	-3.33984344732897	-0.0647163829263778	0.790641733902119	-1.49365411072456	-3.38463914238706	-0.109512072406208	0.790641718329472	-1.43223763712379	-3.32322365943962	-0.0480939510296674	0.790642454537215	-0.737034517544813	-2.05811315878114	0.418257570479339	0.612466679091255	-0.0342173916871051	-1.03422219303294	0.965787077945763	0.500122981982652	0.00754407454394331	FALSE
Itching present in pain that bothers the most	120052	120052	Categorical single	502	Online follow-up > Experience of pain	154	binary	9962/939(10901)	0.946307143452905	-0.00460146175027282	-0.138555212340782	0.129357264435975	0.0683267251061629	0.0466376213915126	FALSE	binary	60361/5921(66282)	0.509711699572578	0.000618708194163128	-0.00122040011845547	0.00245864337245795	0.000938518101484393	0.026154809186669	FALSE	binary	61461/6031(67492)	0.144300432868295	0.00372531228147776	-0.131097881899179	0.138483911270546	0.0687522526740711	0.0657400545271772	-0.068440201290693	0.199916508234591	0.0684401657139043	0.141780872900396	0.0114490805692928	0.272393113052724	0.0665508507366162	-0.0145511900073934	-0.147212499239049	0.118195604134052	0.0676883888567601	0.0772500150864341	-0.0551007643122139	0.20972723114695	0.0675407289480582	-0.0550931821141763	-0.186482158999232	0.0764617839162905	0.0670601689633934	0.0687830069159274	-0.0610186259255275	0.198885338961458	0.0662855372523789	0.0339595517658366	-0.0954621459581642	0.163701333216893	0.0660967052422566	0.0757038223409236	-0.0544331528151461	0.206120512082618	0.0664511846913514	0.100827258323907	-0.028547642524415	0.230538535521999	0.0660771466661284	0.00453673327814553	-0.129454196539155	0.138522508179021	0.0683431392411394	0.00976420665820902	FALSE
Operative procedures - OPCS4: E09.4 Shave of skin of nose	41272	41272.E094	Categorical multiple	240	Health-related outcomes > Hospital inpatient > Summary Operations	2005	binary	64045/30(64075)	0.946314743590215	0.0245939046181584	-0.698954014493344	0.748142011103627	0.365232461545117	0.0466409471863775	FALSE	binary	383133/176(383309)	0.623982070743547	0.00253913370375344	-0.00760593181509594	0.0127295965437588	0.00518171990284621	0.0316396131928855	FALSE	binary	390249/178(390427)	0.41905316675574	0.0815460501423779	-0.627685106909152	0.796181630806037	0.359467388446037	-0.242751493376682	-1.04666072408395	0.529645500039722	0.396993077270269	-0.131548818924365	-0.889691736999587	0.613274857531576	0.378985382186398	-0.257950130637193	-1.03725112914599	0.499697303413177	0.387330094010117	-0.289659887137073	-1.09356727582942	0.482735142590125	0.396982490572762	0.444735890057666	-0.178215845156658	1.10416798382534	0.324317117699222	-0.201633378178762	-0.959770312807451	0.543184089274714	0.37897467081719	-0.178461403240498	-0.918181626856438	0.555077272203439	0.371657958129749	-0.347877564920465	-1.15177980436373	0.424511843866549	0.396965363921952	0.290316721026956	-0.366286266647467	0.971586148600681	0.338137135206537	-0.0215166534829981	-0.745070370446244	0.702037107862413	0.365211111780238	0.0247211164092917	FALSE
Target heart rate achieved	6034	6034	Categorical single	12	UK Biobank Assessment Centre > Physical measures > ECG during exercise	100012	binary	9412/1122(10534)	0.946367369785391	-0.00428012827073333	-0.129049446913624	0.120421632007823	0.0636273673351212	0.0466442729812425	FALSE	binary	55906/6523(62429)	0.556311328960864	0.00053210040324753	-0.00124034434473898	0.00230524870254776	0.000904476602580569	0.0284709031255396	FALSE	binary	56893/6640(63533)	0.214480126367797	-0.0446796992359461	-0.17246420733663	0.0829709282081676	0.065147843111774	-0.0575975502251663	-0.187665714759469	0.0721888240562106	0.0662744083970164	-0.00082804391481023	-0.127787299025765	0.126062794582227	0.0647439162167964	0.055063323485645	-0.0684047182013668	0.178690539890807	0.0630219737918992	-0.150333534866201	-0.279936594938921	-0.0210077016134934	0.0660382090901747	0.0313820015138139	-0.0905508372633884	0.153561252230152	0.062261365139008	-0.0224606393957186	-0.14715700404071	0.102301850975246	0.0636243801061817	-0.0424553175671818	-0.166466888592788	0.0816592063224381	0.0632845508782113	-0.0118635676379426	-0.137133367668564	0.113438626238567	0.0639081686698738	-0.0539824495373212	-0.179617033603232	0.0716510566321018	0.0640855195265957	0.00445603311184172	-0.120358656018886	0.129334979916574	0.0636842799230084	0.0140010499146944	FALSE
Operative procedures - OPCS4: C65.1 Needling of bleb	41272	41272.C651	Categorical multiple	240	Health-related outcomes > Hospital inpatient > Summary Operations	2005	binary	64027/48(64075)	0.946448845268645	0.019399157853297	-0.550466942718116	0.589264884385917	0.288808659592876	0.0466475987761075	FALSE	binary	383027/282(383309)	0.503493811484669	0.00273715395889635	-0.00527684914929544	0.0107806741215002	0.00409340816440244	0.0258288723881886	FALSE	binary	390138/289(390427)	0.612263978277846	0.1014991814219	-0.455121441536984	0.662257102567137	0.283210182051047	-0.398261872782668	-1.06552217054839	0.236655399594749	0.329252471701577	-0.0284998091772159	-0.605792698986959	0.546453524739274	0.291930661160214	-0.0326144183956897	-0.602492103435917	0.53726332681834	0.28880795142793	-0.260442898769334	-0.885638637060359	0.346797574738367	0.311927481206933	0.158546490159973	-0.371771083808445	0.70100040779806	0.272031913751343	-0.290533443844257	-0.904343751630499	0.309103999968735	0.307198192031488	-0.0296787086060272	-0.58628022119534	0.531060239986125	0.283199973273566	0.0488630012778469	-0.507751692099127	0.609615158752523	0.283207008987422	0.273047533236416	-0.248807232344011	0.809556261540988	0.26841669030844	-0.0195495841614387	-0.589429521199413	0.55033038189558	0.288809063072418	0.0340259853886872	FALSE
Ever addicted to a behaviour or miscellanous	20431	20431	Categorical single	502	Online follow-up > Mental health > Addictions	141	binary	861/283(1144)	0.946470286399198	0.00946417169835443	-0.26680754356741	0.28614826057179	0.140965310103457	0.0466509245709725	FALSE	binary	5448/1729(7177)	0.36604920825135	0.00178071883909588	-0.00207989220733773	0.00564499205378192	0.001970419911547	0.0191892591953031	FALSE	binary	5546/1764(7310)	0.987634730974735	-0.133910321334838	-0.413572662405625	0.144788852135309	0.142347632625751	-0.0978732757741666	-0.381693602505176	0.184688660782065	0.144389755401463	0.0127965017370974	-0.260067555108788	0.285566185703593	0.139110684646462	-0.0561129041968718	-0.322689587930524	0.210760410603447	0.136006820897834	-0.124203648238487	-0.403200349857463	0.153892376588805	0.142024582578974	0.0224585194803929	-0.236223480666148	0.28218867210234	0.132177844620997	-0.00388260154950267	-0.269575811100568	0.26225407131694	0.135594846078778	-0.0206895707159579	-0.28343258601744	0.242741273222805	0.134154911582613	-0.0121685158467528	-0.281868103029481	0.257669160042922	0.137558387126822	-0.0416123667812235	-0.309336752995236	0.226345392037351	0.136575715205385	0.00295532771265665	-0.273127380216247	0.278681034067359	0.140683087447635	0.0495056651647054	FALSE
Operative procedures - main OPCS4: W92.2 Distension of joint	41200	41200.W922	Categorical multiple	240	Health-related outcomes > Hospital inpatient > Summary Operations	2005	binary	64063/12(64075)	0.946503935497411	0.0387516963119771	-1.12365597959113	1.20116110651382	0.577512919056153	0.0466542503658374	FALSE	binary	383264/45(383309)	0.937522917941946	-0.000801951915416804	-0.0209037880179116	0.0193659054697814	0.0102303406004732	0.0468615092384735	FALSE	binary	390378/49(390427)	0.621999989669221	-0.17462096808835	-1.4188760169251	1.02558692954162	0.605605363345764	-1.03086934925762	-2.95157183275527	0.437194326110509	0.816554064344308	0.0195981333131448	-1.1426514209549	1.18184803374492	0.577435846595886	-1.13247975770253	-3.05317736658415	0.335575804804381	0.816550416829301	-0.39362699911795	-1.75768630943887	0.859482053150066	0.645567253608172	-0.523991369694083	-1.88804363808786	0.729109369857554	0.645562960862187	-1.85047162349969	-4.78892354154817	-0.0832673198672263	1.08016000271375	-0.505795772414246	-1.86985350843851	0.747311728826786	0.64556636676458	-0.449838244960482	-1.81389252514434	0.803264931154975	0.645564201877041	-0.229881211819824	-1.47413073697015	0.97032097434595	0.605602238544071	-0.0284223974832194	-1.19066163375809	1.13381670012763	0.577430023357061	0.0344678244892603	FALSE
Operative procedures - OPCS4: B37.8 Other specified other operations on breast	41272	41272.B378	Categorical multiple	240	Health-related outcomes > Hospital inpatient > Summary Operations	2005	binary	64040/35(64075)	0.94652270997419	-0.0226956566055113	-0.694164899673767	0.644543816606371	0.338399754185865	0.0466575761607024	FALSE	binary	383068/241(383309)	0.227712106756217	-0.00533800841335967	-0.0140287554309441	0.00333628084976977	0.00442647414741053	0.0124762562597133	FALSE	binary	390183/244(390427)	0.773614834646932	0.222007138821012	-0.416037391798464	0.874547601139702	0.326432204538734	0.223531102582357	-0.423345476962918	0.881825652129899	0.330062656672518	0.264530236624075	-0.365424128047491	0.911776179401061	0.323098519913949	0.264837746673493	-0.357668694022237	0.907187327604671	0.320021716294087	0.397574207775653	-0.211713969222455	1.03119132461635	0.314546049809048	0.308799958489773	-0.294562813069378	0.938475960567249	0.312082240219061	0.241172410305585	-0.381330159632681	0.883518351759258	0.320019754632158	-0.0526407274906262	-0.719804567930671	0.618754858865022	0.338359987211905	-0.169181452337334	-0.87590895349294	0.52737997964067	0.354404002172442	-0.105068944134408	-0.797122224247797	0.58222064003023	0.348475464351578	0.027841303664881	-0.639339673795454	0.699253801632883	0.338368915146527	0.040710442276565	FALSE
Type of cancer: ICD10	40006	40006.C711	Categorical single	19	Health-related outcomes > Cancer register	100092	binary	64039/36(64075)	0.946595707112251	0.0223342649208888	-0.637025702350844	0.68169413936663	0.333429147418071	0.0466609019555674	FALSE	binary	383103/206(383309)	0.643051504712197	0.00221852437768532	-0.00715813107570648	0.0116318933636256	0.00478902973707882	0.0326800207218097	FALSE	binary	390219/208(390427)	0.959665377036345	-0.102380254960229	-0.786906889782158	0.573148010379479	0.34368446500851	0.0688259545293195	-0.590540522363528	0.72819246012867	0.333432279072807	-0.0430877557570018	-0.714363156890422	0.623954400689838	0.338294092787562	-0.217022126390661	-0.916374667578859	0.467928229689245	0.349687844137778	-0.386579246388129	-1.14348166588607	0.334278986443029	0.372748381295109	-0.00402643666297855	-0.642817820667649	0.641955694568926	0.324987647353969	-0.309766904332538	-1.02584100396849	0.385724630185628	0.356425929828279	-0.0530046647726962	-0.701582824884763	0.599359129802316	0.329009376372426	0.161006161539782	-0.460657623347662	0.795737878777547	0.317920039121469	0.0059740875245461	-0.642608665856111	0.658342412164152	0.329012191711987	-0.0222352650204125	-0.681593026538805	0.637122517471623	0.333427216134524	0.0483835688350322	FALSE
Operative procedures - secondary OPCS4: Y46.9 Unspecified open approach to contents of cranium	41210	41210.Y469	Categorical multiple	240	Health-related outcomes > Hospital inpatient > Summary Operations	2005	binary	64041/34(64075)	0.946597264979906	0.0229807090930939	-0.655838319233195	0.70179971318609	0.343089450145972	0.0466642277504324	FALSE	binary	383106/203(383309)	0.515809540324397	-0.00313038742182675	-0.0125815900993847	0.00631838171394263	0.00481700619685176	0.0264958556380591	FALSE	binary	390222/205(390427)	0.957958493243696	0.0149233793557648	-0.663894154378756	0.693740924130424	0.343089166203913	0.325922823617209	-0.303882285190278	0.973027331478939	0.32302196608888	-0.255124515740346	-0.997104980593141	0.463369068187042	0.368515579518337	0.127662598777621	-0.519049355252111	0.785798140562903	0.329977148928805	-0.106986933324226	-0.813588570928242	0.58944500141489	0.354333891400138	-0.170829589274167	-0.862746288025545	0.516321549500226	0.348398799063961	-0.119314260579503	-0.811230552795308	0.567836452242189	0.348399891714409	0.00387495775924703	-0.652504460222248	0.668273304694854	0.333937506928304	-0.100900497098293	-0.792819886213766	0.586253363253338	0.348401886062104	-0.0477268992158962	-0.726537560056989	0.631083759551354	0.343084965559907	-0.0229377112930176	-0.701751151730729	0.655875737126089	0.34308668860044	0.0483288857780305	FALSE
Operative procedures - OPCS4: Y46.9 Unspecified open approach to contents of cranium	41272	41272.Y469	Categorical multiple	240	Health-related outcomes > Hospital inpatient > Summary Operations	2005	binary	64041/34(64075)	0.946597264979906	0.0229807090930939	-0.655838319233195	0.70179971318609	0.343089450145972	0.0466675535452973	FALSE	binary	383106/203(383309)	0.515809540324397	-0.00313038742182675	-0.0125815900993847	0.00631838171394263	0.00481700619685176	0.0264980141599033	FALSE	binary	390222/205(390427)	0.957958493243696	0.0149233793557648	-0.663894154378756	0.693740924130424	0.343089166203913	0.325922823617209	-0.303882285190278	0.973027331478939	0.32302196608888	-0.255124515740346	-0.997104980593141	0.463369068187042	0.368515579518337	0.127662598777621	-0.519049355252111	0.785798140562903	0.329977148928805	-0.106986933324226	-0.813588570928242	0.58944500141489	0.354333891400138	-0.170829589274167	-0.862746288025545	0.516321549500226	0.348398799063961	-0.119314260579503	-0.811230552795308	0.567836452242189	0.348399891714409	0.00387495775924703	-0.652504460222248	0.668273304694854	0.333937506928304	-0.100900497098293	-0.792819886213766	0.586253363253338	0.348401886062104	-0.0477268992158962	-0.726537560056989	0.631083759551354	0.343084965559907	-0.0229377112930176	-0.701751151730729	0.655875737126089	0.34308668860044	0.0483310731003106	FALSE
Operative procedures - main OPCS4: G75.3 Closure of ileostomy	41200	41200.G753	Categorical multiple	240	Health-related outcomes > Hospital inpatient > Summary Operations	2005	binary	63890/185(64075)	0.946607217674885	0.00986577240572699	-0.279448025238393	0.299029843167097	0.147319106129808	0.0466708793401623	FALSE	binary	382178/1131(383309)	0.763383406926886	0.000615506211832042	-0.00339055396872406	0.00462610963191608	0.00204476300247195	0.0385123467449491	FALSE	binary	389282/1145(390427)	0.815118486215495	-0.0716932780711092	-0.36919623737011	0.22448381303355	0.151176425982859	0.17522218028097	-0.106930402371292	0.45873889677211	0.144068050332513	-0.00820434585080039	-0.299979189625892	0.283261191677374	0.148527688391482	-0.0896120644021868	-0.384150766405563	0.204126526062316	0.149805663262239	0.024857386305237	-0.265159083106364	0.31487401316159	0.147713811602023	0.0392523463889131	-0.240078357812535	0.320421148503618	0.14275528516451	-0.113276284471277	-0.407809097704465	0.180456385900556	0.149802632414208	0.106165146861714	-0.168136621916842	0.383151959521225	0.140416325932859	0.0182838023086792	-0.267597834154222	0.304883005513764	0.145796972115814	0.0464238299334911	-0.236422127554517	0.330509876010218	0.144388447391045	-0.00984943040632066	-0.2989992197715	0.279450043808616	0.147311804360567	0.0424865479679776	FALSE
Operative procedures - secondary OPCS4: Q16.1 Vaginal excision of lesion of uterus	41210	41210.Q161	Categorical multiple	240	Health-related outcomes > Hospital inpatient > Summary Operations	2005	binary	64053/22(64075)	0.946858510749148	0.0284319001727861	-0.819868129881091	0.876731771137297	0.426563256662461	0.0466742051350273	FALSE	binary	383214/95(383309)	0.333675102389465	-0.00681280010509516	-0.0206943272342823	0.00700374061718352	0.00705197450328432	0.0176243308582283	FALSE	binary	390332/95(390427)	0.703191739765491	-0.0829181833559375	-0.958681585506901	0.780995023651076	0.437071406609636	-0.390917304627905	-1.39091816509896	0.541122930559083	0.483622071756567	-0.0885892085950529	-0.964349373518523	0.775320629190332	0.437069644059069	-0.489374240123385	-1.48936444073845	0.442653734876623	0.483615914614689	-0.304894355962255	-1.25409777644792	0.599795511055353	0.464792656863502	-0.718595506161162	-1.78453341166204	0.247929259969182	0.50763922111328	-1.07281951167083	-2.35623081403026	0.000451041104002264	0.583974079456881	-0.429495220351613	-1.37868127935758	0.475175450297675	0.464782866713451	-0.648537163839803	-1.71447056281139	0.317982035539925	0.507636515091754	-0.496744580700531	-1.49673365839553	0.43528207086255	0.483615258375639	-0.0257327669956757	-0.874001688465933	0.822536307960389	0.426546367714556	0.0378581740233606	FALSE
Operation code: dilatation and curettage/d+c	20004	20004.1510	Categorical multiple	5	UK Biobank Assessment Centre > Verbal interview > Operations	100076	binary	60566/3477(64043)	0.946898593748904	-0.00238826965535516	-0.0726858798285125	0.0678906187561706	0.0358590131729957	0.0466775309298922	FALSE	binary	361634/21389(383023)	0.554351293210342	0.00029383199656799	-0.000680197512283943	0.00126804960965487	0.000496979424947708	0.0283608185114833	FALSE	binary	368354/21784(390138)	0.34595927204345	0.035671015054987	-0.0347821037913	0.106136976521198	0.0359447382630275	0.0337635118387876	-0.0376036846082148	0.105109993445311	0.0364024235606451	0.0283523752961417	-0.0420983447874331	0.0988154756274155	0.0359433940094004	0.0618523574423071	-0.00737932092043189	0.131142759957974	0.0353334229357967	0.0106545529550411	-0.0601768227547248	0.0814830053046464	0.0361336444964391	0.0164959505105789	-0.0520927146805859	0.0851630845318885	0.0350104510994045	0.0153882196018505	-0.0540620945761979	0.0848862448247105	0.0354421182542886	0.089984150947694	0.0223043460088665	0.157779090311043	0.0345562322675988	0.0360669320709088	-0.0334345874911309	0.105615676808647	0.0354681202126828	0.0328472456784009	-0.0366439635243916	0.10238591275757	0.0354629201962698	0.001874794209477	-0.0683718434076356	0.0721392174899978	0.0358406644464639	0.0210551642679032	FALSE
Operative procedures - main OPCS4: S44.2 Removal of metal from skin NEC	41200	41200.S442	Categorical multiple	240	Health-related outcomes > Hospital inpatient > Summary Operations	2005	binary	64045/30(64075)	0.946900664317098	0.0243250944005514	-0.699223233498996	0.74787356850444	0.365232210288905	0.0466808567247572	FALSE	binary	383110/199(383309)	0.823678176603485	0.00108487126574687	-0.00845382963151839	0.0106530565824117	0.0048695855925898	0.0414954239336902	FALSE	binary	390222/205(390427)	0.825658482897379	-0.297778107923563	-1.10167879294152	0.47460952334502	0.397003608565344	0.133146143153725	-0.576083339749336	0.84778007074113	0.359486445553556	0.198792239942138	-0.486172982987123	0.898159134860574	0.349693606062249	0.0300231492103329	-0.679196262325329	0.744647138243408	0.359479511161538	0.0159803936949042	-0.707571949919283	0.7395327185101	0.365231515706964	0.223046710099398	-0.433547122839945	0.904307610994491	0.338149769764886	0.123950432798019	-0.561005175535874	0.823308029535694	0.349687991567441	0.406511769977695	-0.222155418726839	1.06967837869413	0.326690308939552	0.29436664685378	-0.362231579759247	0.975631647153683	0.338152255082815	-0.117875894106847	-0.857596109621501	0.615662787561877	0.371683868572792	-0.0237038140592538	-0.747252322075334	0.699844696683649	0.365228340810376	0.0429240124239906	FALSE
Treatment/medication code: paramax tablet	20003	20003.1140872036	Categorical multiple	4	UK Biobank Assessment Centre > Verbal interview > Medications	100075	binary	64023/20(64043)	0.946925656045682	0.029777656302126	-0.861095039844754	0.920651245111826	0.447317280054757	0.0466841825196222	FALSE	binary	382898/125(383023)	0.519001955485273	0.00396645516656197	-0.00807767946731316	0.0160913269103518	0.00615639884315442	0.0266426351234675	FALSE	binary	390012/126(390138)	0.405503304138386	-0.683136025972038	-1.84967665124936	0.351631446707169	0.547774726087886	0.0649095695753363	-0.82593161569035	0.955750714925309	0.447300742995449	-0.210850119200916	-1.1739779850878	0.719600791964198	0.474421973396359	-0.259345489305664	-1.22246747315283	0.671099114448564	0.474418482713983	0.543259739035055	-0.221468787178867	1.36148319698945	0.398623104970007	0.145145418256075	-0.676225022484173	0.996565412578002	0.42070875691959	-0.283624383082308	-1.24674479205743	0.646818520780426	0.474417463126082	0.365002099030959	-0.411395174710434	1.19014327719991	0.403202913343311	0.138769262254866	-0.702187846302716	1.00144103573947	0.428260528260478	-0.151831235889926	-1.07514066882121	0.756967846417429	0.459547684050951	-0.0291268763911037	-0.919963580585548	0.861709708774605	0.447298255848804	0.0240824183035128	FALSE
Operative procedures - main OPCS4: S06.5 Excision of lesion of skin of head or neck NEC	41200	41200.S065	Categorical multiple	240	Health-related outcomes > Hospital inpatient > Summary Operations	2005	binary	61293/2782(64075)	0.947071506592423	-0.00258404270433003	-0.0788945728070512	0.0737061723031633	0.0389253147135483	0.0466875083144872	FALSE	binary	366315/16994(383309)	0.798542875425975	-0.000137949627856917	-0.00119716555738952	0.000921488531892603	0.000540476023047563	0.040267225004317	FALSE	binary	373110/17317(390427)	0.439799185547863	0.012928164516033	-0.0639181567894515	0.0897687653207094	0.0392023548553808	0.0316421239470446	-0.0458917815571923	0.10914004941683	0.039545347209984	0.0573722740456997	-0.0185906073667437	0.13337103274527	0.0387623790769828	0.00573283926060132	-0.0702208510246693	0.0817205744061919	0.0387572058510641	0.0378116348683486	-0.03868720570998	0.114321462118312	0.0390293907375404	0.0608738648495874	-0.0129106768203592	0.134789883446795	0.0376756653103249	0.0219686570465369	-0.0532662076146984	0.097270155914047	0.0383988791229103	0.0683740092425488	-0.00519966095067432	0.142088612478366	0.0375705217555846	0.00027950017610325	-0.0757322360541449	0.0763223697979764	0.0387860668678706	-0.00794958508923141	-0.0838915479750621	0.0680263918666943	0.0387512118576134	0.00246899337777025	-0.0737936140191548	0.0787517434217456	0.0389112231012463	0.025742595914082	FALSE
Operative procedures - main OPCS4: T70.2 Tenotomy NEC	41200	41200.T702	Categorical multiple	240	Health-related outcomes > Hospital inpatient > Summary Operations	2005	binary	64025/50(64075)	0.947329288692332	0.0186958849644206	-0.539555638685993	0.576946549403858	0.282998355808947	0.0466908341093521	FALSE	binary	383037/272(383309)	0.94759310832969	-0.000273677726665374	-0.00843288991073982	0.00789930206444164	0.00416352333593122	0.0473558107408047	FALSE	binary	390148/279(390427)	0.888993493444595	-0.3686709066511	-1.00217223462799	0.240492182982856	0.314478383040716	-0.107303892488246	-0.696743950689366	0.472293468887805	0.29613453331138	-0.211984784427552	-0.810958074983004	0.374066869227419	0.300123180203023	0.147872124059359	-0.381995882855918	0.686340638912678	0.270935959374018	-0.0624764892231474	-0.635074100898791	0.505629333120572	0.289056639922838	-0.0273639684872764	-0.573083716499161	0.522180021616402	0.277685626532511	-0.387307741736268	-1.0081580975783	0.213433597595006	0.309233837452474	-0.0329322220157046	-0.578644784607621	0.516604478390217	0.277681872957477	-0.0778458002249985	-0.64296550198572	0.485121947923749	0.285901880892081	-0.173852421653966	-0.754515904227173	0.399765521695928	0.292449091235991	-0.0209457857304335	-0.579135110167737	0.537243616167979	0.282972590104756	0.0455509864823483	FALSE
Date N63 first reported (unspecified lump in breast)	132102	132102	Date		Health-related outcomes > First occurrences > Genitourinary system disorders	2414	binary	61935/2140(64075)	0.94733543302383	0.00294333302905264	-0.084419272053188	0.0902749823823764	0.0445594931849973	0.0466941599042171	FALSE	binary	370310/12999(383309)	0.564284132285437	-0.000357999107660227	-0.00157498754349465	0.000859239430775266	0.000620974890041954	0.0288551200138145	FALSE	binary	377220/13207(390427)	0.868506071798091	0.0183770228387649	-0.069433775352784	0.106196436267399	0.0447981425223695	0.037137254157868	-0.0514588668258868	0.12570358822425	0.0451888769612242	0.0360228664503788	-0.0513728737123286	0.123449233681377	0.0445920833389052	0.0148161736807024	-0.072013200337664	0.101703074861371	0.0443100783863387	0.0254056624494837	-0.0622884700070936	0.113114780245549	0.0447402711381174	0.0265738203425893	-0.0583617634131402	0.111661161113749	0.0433682448304623	0.0178764170073963	-0.0683844946154598	0.104223322511573	0.0440274150898458	-0.0140972633869255	-0.0999513860982447	0.0718610315250234	0.0438245660738237	0.0286325066472192	-0.0577923301216639	0.115135897363992	0.0441091276389664	-0.0420015701889034	-0.129797124755783	0.0457992215450963	0.0447894730543642	-0.00272709602904014	-0.0900568430689812	0.0846341086706909	0.044558619939782	0.0446979307931231	FALSE
Job code at visit	20277	20277.1162	Categorical single	2	UK Biobank Assessment Centre > Verbal interview > Employment	100073	binary	41305/92(41397)	0.947336381538791	0.0137973202179381	-0.397032482834414	0.424626165553903	0.208884706226029	0.0466974856990821	FALSE	binary	248696/550(249246)	0.997874931506541	-7.81200035852679e-06	-0.00575440220615189	0.00574711741266231	0.00293310990228079	0.0499201346917631	FALSE	binary	253234/558(253792)	0.476202666546611	0.0951170908144898	-0.306324420509817	0.498789192957816	0.204707079044009	-0.230027058866452	-0.680800147825963	0.210891171138697	0.226542762466687	0.0780009053402824	-0.327993413572531	0.485157632551838	0.206737183146344	-0.129576503493765	-0.551471214156689	0.289660723849002	0.213799377149526	-0.233785663386776	-0.676268550063314	0.200942048081985	0.222895232992249	0.197397784944815	-0.180892629549453	0.583207717308751	0.194338845559443	0.0467946173189989	-0.35246764274055	0.448790989380864	0.20373294962663	-0.040283377331181	-0.443911804180272	0.365052838795683	0.205679364211462	0.113490168374459	-0.27975209170428	0.51086250587972	0.201043360650216	-0.222796264526453	-0.654271252067465	0.203668512141886	0.21803821407469	-0.0131671784670701	-0.424037485613699	0.397703293259671	0.208905819268082	0.0276411916531782	FALSE
Treatment/medication code: berocca effervescent tablet	20003	20003.1141188210	Categorical multiple	4	UK Biobank Assessment Centre > Verbal interview > Medications	100075	binary	64023/20(64043)	0.94742172506288	0.0294987037448658	-0.861367930033613	0.920366196342362	0.447314390424693	0.0467008114939471	FALSE	binary	382936/87(383023)	0.503019665899033	0.00493957265641359	-0.0094996288285635	0.0195116525192219	0.00738476040824982	0.0258072871697462	FALSE	binary	390048/90(390138)	0.0702943695913755	-1.60068720100565	-3.47357524288997	-0.267247615414376	0.774634919842772	-0.850982934383075	-2.14463479954705	0.244299395579804	0.591678563750973	0.351098865128119	-0.453316492460849	1.19269198814487	0.414140295070573	-0.258744687470797	-1.22187464633563	0.671708458800357	0.474424751333301	-0.34521746088102	-1.35838900405217	0.611874949050141	0.492888406820386	-0.629435279365589	-1.7077173860922	0.361296911007627	0.516472594881448	-0.753539922371334	-1.92008119854249	0.281228416594643	0.547793661250462	-0.460032449881571	-1.47319765784488	0.497053116307965	0.492884846889618	0.138327855361393	-0.702637939567335	1.00100788230486	0.428266056275236	-0.739861630153188	-1.90640362755993	0.294907687204344	0.54779411809228	-0.0299297963526106	-0.920776569644091	0.860916775224342	0.447304775788986	0.00526488472811584	FALSE
Maximum frequency of taking cannabis	20454	20454	Categorical single	527	Online follow-up > Mental health > Cannabis use	143	ordcat	4257	0.947451183997737	0.00412168490797306	-0.118395577059442	0.126664586971396	0.0625097508696536	0.046704137288812	FALSE	ordcat	25916	0.671019984950635	0.000371452269615753	-0.00134252442021153	0.0020858761517553	0.000874630680434591	0.0340247798307719	FALSE	ordcat	26376	0.707876582982906	0.0189250547078526	-0.104200326242888	0.142016909548135	0.0628168613044612	-0.008799774903891	-0.1330682041925	0.115408618792166	0.0634053836102325	-0.0380244291651417	-0.162447863640623	0.0863162417881431	0.063469986337021	0.0207475432858753	-0.100702512307095	0.142238050197103	0.0619865257066491	-0.0218808994656852	-0.144171543172955	0.10042553138532	0.0624037219874794	-0.0890726502168081	-0.206757090587916	0.0286670394851893	0.0600719075385265	-0.0203801096292892	-0.139488269764985	0.0987834505922445	0.0608004024467742	0.000165596898507541	-0.118856874981415	0.119260353648674	0.060742042454654	0.0571656506498684	-0.0632559743285992	0.177645003281026	0.0614536962894624	0.0171313304476837	-0.103213779490396	0.137535538718459	0.0614134445364633	-0.00467701328187864	-0.127128994295637	0.117757578061848	0.0624665620130775	0.0380484710617262	FALSE
Operative procedures - main OPCS4: E06.4 Balloon packing of cavity of nose	41200	41200.E064	Categorical multiple	240	Health-related outcomes > Hospital inpatient > Summary Operations	2005	binary	64025/50(64075)	0.947469788787071	0.0186458199005962	-0.539601977718373	0.57689322011001	0.282984609698742	0.046707463083677	FALSE	binary	382979/330(383309)	0.489580382174773	0.00261334395644421	-0.00479515348940235	0.0100465468581516	0.00378396478486689	0.0251467794854084	FALSE	binary	390097/330(390427)	0.211271179344636	0.329744093856579	-0.183055476066485	0.856192763068963	0.263631237871835	-0.255592585044752	-0.876510142379698	0.345220638819283	0.309264709208894	0.0535950069250989	-0.498206969272444	0.607382467983261	0.280267829791707	0.214707955466047	-0.306162453335012	0.746860951153211	0.267089742258472	-0.300474290746544	-0.921386425347673	0.300333184455527	0.309260812632027	-0.225908410277807	-0.806620662211715	0.347759653439161	0.292468017997405	0.159122121440113	-0.366140115333858	0.694368585343548	0.268968133422434	0.2830121373615	-0.21915243947755	0.801895607595312	0.259057827312076	0.334232398632914	-0.171304459745078	0.855521643868565	0.260510280436833	-0.00688634317098942	-0.558679384311852	0.546892193267948	0.280262931134101	-0.0201583049821078	-0.578403823994076	0.538087205903146	0.282996278454898	0.0137932542980883	FALSE
Operative procedures - secondary OPCS4: W81.7 Insertion of therapeutic spacer into joint	41210	41210.W817	Categorical multiple	240	Health-related outcomes > Hospital inpatient > Summary Operations	2005	binary	64035/40(64075)	0.947485182965771	0.0208360778690141	-0.604171975436736	0.64584395911894	0.316335841592282	0.046710788878542	FALSE	binary	383048/261(383309)	0.693851169945485	-0.00167215001738263	-0.00999993384054972	0.00666208844341308	0.00424735508619652	0.0351882231048178	FALSE	binary	390161/266(390427)	0.132850520600502	0.392068508974034	-0.171778850206997	0.975951606005506	0.290787583115545	-0.28584254861479	-0.989678167559476	0.390229937546602	0.348564061755024	0.385344015524511	-0.178501451058034	0.969225289608157	0.290786707297534	0.106635738162313	-0.493157993350913	0.714859724615289	0.305858910929764	-0.0257551206932025	-0.66079185550367	0.605877053782078	0.320475894187751	-0.0516402380578756	-0.667527152734481	0.567325935267362	0.312551305903696	0.27970768804285	-0.289136292227163	0.867000874529485	0.292891712184735	-0.540511292386388	-1.26366123866378	0.147743328894266	0.356320117796437	0.266966870549627	-0.30723006947738	0.857907420705382	0.295143858036981	0.0936012093539765	-0.506191050838241	0.701823742989009	0.305858063512356	-0.0201416007603921	-0.645169802253789	0.604886627655468	0.316339921487055	0.00913207051927031	FALSE
Operative procedures - secondary OPCS4: E66.1 Other operations on external nose (flap of skin to external nose)	41210	41210.E661	Categorical multiple	240	Health-related outcomes > Hospital inpatient > Summary Operations	2005	binary	64024/51(64075)	0.947513387578104	-0.0184471391890293	-0.572166040470886	0.533285694961118	0.280239007541678	0.0467141146734069	FALSE	binary	383061/248(383309)	0.789323096648116	0.00116507744219797	-0.00737731571753873	0.0097315067516174	0.00436107130836057	0.039792350198584	FALSE	binary	390175/252(390427)	0.246579282502879	-1.00200462632584	-1.82026126886207	-0.276122931280709	0.388644223246426	-0.314522071938265	-0.948044960739094	0.294664418798041	0.314479395189615	0.0135823164417057	-0.544628125251286	0.571792813290913	0.282974244542401	-0.161128878218845	-0.741810454865743	0.412507634647083	0.292448598939354	-0.0149941868182988	-0.580139703213099	0.547999687459642	0.285905859828698	-0.0612768891483971	-0.613028528165028	0.492460738510461	0.280237246807456	-0.280267398337915	-0.87924843786494	0.305792391665347	0.300115961701232	-0.332699438415257	-0.931674594594457	0.253354142745696	0.300112201565763	-0.419266329104479	-1.05277828299434	0.189908389527147	0.314470821686525	-0.220932336547807	-0.810374044553004	0.358666756359639	0.296124484668315	0.018998395306676	-0.532759172063052	0.572741717443627	0.280240511471628	0.0158274640185485	FALSE
Alanine	23460	23460	Continuous		Biological samples > Blood assays > NMR metabolomics	220	cont	15152	0.947560671574364	0.00106220808444174	-0.0305984268853937	0.0327228430542772	0.0161523912968235	0.0467174404682719	FALSE	cont	90892	0.0689481519508318	-0.00041150432537448	-0.000854968605355324	3.19599546063635e-05	0.000226258430165745	0.00476169918839579	FALSE	cont	92552	0.447088031297806	-0.00648312504111757	-0.0383663145303862	0.025400064448151	0.0162670195574361	-0.0114550856244693	-0.0438298315090437	0.0209196602601051	0.0165178149648001	0.00720952087037678	-0.0245595521463679	0.0389785938871215	0.016208796559044	-0.013718895545792	-0.0453503772071064	0.0179125861155223	0.0161385965161507	-0.0125562592446454	-0.0444010389357433	0.0192885204464525	0.0162474226178561	-0.0115933191388593	-0.0425030577801939	0.0193164195024752	0.0157703583314043	-0.0172158793843943	-0.0485445201620793	0.0141127613932906	0.0159840850429981	-0.0109665194464753	-0.0419048256281697	0.0199717867352192	0.0157849336842842	-0.0330971433734706	-0.0645768128267465	-0.00161747392019479	0.0160611408977895	-0.0283082704636252	-0.0596510895807565	0.00303454865350618	0.0159913189279626	-0.00105066946950659	-0.0326993469410903	0.0305980080020771	0.0161473699351981	0.0261559998250142	FALSE
Treatment/medication code: cosopt 2%/0.5% eye drops	20003	20003.1141169520	Categorical multiple	4	UK Biobank Assessment Centre > Verbal interview > Medications	100075	binary	63992/51(64043)	0.947608023126944	-0.0184175265707615	-0.57224392562937	0.53342404870989	0.280270956987637	0.0467207662631369	FALSE	binary	382697/326(383023)	0.426780066715777	-0.00301985373456619	-0.0104718731814208	0.00443117681617698	0.00379966822351661	0.0221788119495769	FALSE	binary	389806/332(390138)	0.990244716181091	0.136849908654264	-0.403360692351195	0.682588743155327	0.275356657202598	0.1520202318854	-0.393825546117691	0.701688582617846	0.277753449098545	0.0153545199296378	-0.542941598129782	0.573650758207622	0.283030941679269	0.0818585560084221	-0.4583418263608	0.627587295306057	0.275351380426393	0.213988141008508	-0.316000787979377	0.752574024877184	0.27100035579574	0.213182103524191	-0.29964875599769	0.739660573766888	0.263654297016082	0.0210714782462874	-0.524749983189792	0.570715666677745	0.277740851745317	0.168285139999369	-0.348468545842613	0.697539179717128	0.2653363790766	-0.0276676380136926	-0.585957998367905	0.530622967813608	0.283027979649459	-0.0867826130758676	-0.651998260490985	0.476281719375636	0.285954906400755	0.0190249986314184	-0.532818682303541	0.572853766567013	0.280297296005102	0.0496215932455488	FALSE
Intended management of patient (recoded): Planned series of admissions with no overnight stay	41244	41244.400	Categorical multiple	271	Health-related outcomes > Hospital inpatient > Summary Administration	2001	binary	58133/1373(59506)	0.947707530351011	0.00358505980304902	-0.103591224651346	0.110726679719828	0.0546572116348783	0.0467240920580019	FALSE	binary	347829/8322(356151)	0.913166863284667	8.31153765102737e-05	-0.00141059155543442	0.0015773213444415	0.000762166339917971	0.0457153341391815	FALSE	binary	354362/8448(362810)	0.608177935696601	0.00209001649691408	-0.105939360740912	0.110094772883841	0.055095268095986	0.0282951314860472	-0.0805250841078074	0.137039411689154	0.0554855731580215	0.0663540613631335	-0.039861870555821	0.172667327982357	0.0542021910908969	-0.0252811199244958	-0.132556141701698	0.0820179159877306	0.0547229031412096	0.0702502306537959	-0.0361924617817915	0.176775654817418	0.054314053074213	-0.0313013027352297	-0.1368688023651	0.0744016049521749	0.0538806675569886	-0.0134417301484752	-0.119906369689694	0.0931006184303813	0.054323516995559	-0.0308306018454248	-0.136258574469913	0.074741897270686	0.0538119065490157	0.0131866514901966	-0.0931044772308353	0.119567890636322	0.0542383680011623	0.0332392224969374	-0.0723342050477913	0.138950277619462	0.0538846751999877	-0.00340007679849231	-0.110529729491023	0.103764100413725	0.0546516099357019	0.0338378756726016	FALSE
Operative procedures - main OPCS4: W59.6 Revision of fusion of joint of toe	41200	41200.W596	Categorical multiple	240	Health-related outcomes > Hospital inpatient > Summary Operations	2005	binary	64041/34(64075)	0.947836400755705	0.0224491822362261	-0.656442588578929	0.701340519315985	0.34312994802943	0.0467274178528668	FALSE	binary	383146/163(383309)	0.387903793138048	0.00465269382772931	-0.00589961318111816	0.0152732350603906	0.00539506885986253	0.0202447763771369	FALSE	binary	390261/166(390427)	0.277712407030472	-0.738451331132385	-1.63508929204295	0.0719492479112736	0.428850791634765	-0.571604446852849	-1.4251872975296	0.2139550790838	0.412343376753781	-0.626611859498409	-1.48018888522705	0.158940811428741	0.41233986716976	0.0758572721366913	-0.580606615889941	0.740338119824498	0.333981534855727	0.129785163754069	-0.526689424332702	0.794276517403157	0.333987096350905	-0.300552305643927	-1.02377379902033	0.406322562010383	0.36102842208954	-0.327857437638252	-1.06989878951474	0.390701006707057	0.368556268349066	-0.459039786337884	-1.22268741989253	0.27279521072157	0.377149455358397	0.018549542873954	-0.64856256769982	0.689894155292316	0.338331959903604	-0.480891908308126	-1.26963372437483	0.266187319834379	0.387065834475055	-0.021731084699672	-0.700623570180336	0.657161534326622	0.343128739386488	0.0173585896145938	FALSE
Operative procedures - secondary OPCS4: Y46.5 Supratentorial open approach to contents of cranium	41210	41210.Y465	Categorical multiple	240	Health-related outcomes > Hospital inpatient > Summary Operations	2005	binary	64041/34(64075)	0.948028907713787	0.0223638703682845	-0.656459173312977	0.701186810147282	0.343089748286252	0.0467307436477318	FALSE	binary	383119/190(383309)	0.672709017013748	-0.00210349116797534	-0.0118689875128278	0.00766743918123919	0.00497881848860848	0.0341024866171646	FALSE	binary	390234/193(390427)	0.888197134341186	-0.177651052332597	-0.900811130231284	0.529159423121592	0.360985775933182	0.0681740597300469	-0.610654475306702	0.747002615943709	0.343090711699306	-0.256020937445241	-0.998006796959846	0.46247840324829	0.368512270241097	0.0225003889304351	-0.644538347272543	0.693772441331893	0.338288951819258	-0.248098122166815	-0.990087081418003	0.470404578134916	0.368514169560739	0.195432038484098	-0.426926877662419	0.83764308275701	0.319942162133575	-0.0583662195294969	-0.737182367413839	0.620449937674416	0.343082831137301	0.00261354828448835	-0.653772023872086	0.667017877759273	0.333936128558147	-0.232531868889629	-0.955688123780222	0.474274619399396	0.360981129323294	-0.482524122927074	-1.2712082751447	0.264491129707495	0.386983387133088	-0.0219184151428459	-0.700738371613528	0.656901569316044	0.343085320007584	0.045507240036747	FALSE
Operative procedures - OPCS4: Y46.5 Supratentorial open approach to contents of cranium	41272	41272.Y465	Categorical multiple	240	Health-related outcomes > Hospital inpatient > Summary Operations	2005	binary	64041/34(64075)	0.948028907713787	0.0223638703682845	-0.656459173312977	0.701186810147282	0.343089748286252	0.0467340694425968	FALSE	binary	383119/190(383309)	0.672709017013748	-0.00210349116797534	-0.0118689875128278	0.00766743918123919	0.00497881848860848	0.0341046451390088	FALSE	binary	390234/193(390427)	0.888197134341186	-0.177651052332597	-0.900811130231284	0.529159423121592	0.360985775933182	0.0681740597300469	-0.610654475306702	0.747002615943709	0.343090711699306	-0.256020937445241	-0.998006796959846	0.46247840324829	0.368512270241097	0.0225003889304351	-0.644538347272543	0.693772441331893	0.338288951819258	-0.248098122166815	-0.990087081418003	0.470404578134916	0.368514169560739	0.195432038484098	-0.426926877662419	0.83764308275701	0.319942162133575	-0.0583662195294969	-0.737182367413839	0.620449937674416	0.343082831137301	0.00261354828448835	-0.653772023872086	0.667017877759273	0.333936128558147	-0.232531868889629	-0.955688123780222	0.474274619399396	0.360981129323294	-0.482524122927074	-1.2712082751447	0.264491129707495	0.386983387133088	-0.0219184151428459	-0.700738371613528	0.656901569316044	0.343085320007584	0.0455094273590271	FALSE
Operative procedures - OPCS4: V17.2 Internal fixation of mandible NEC	41272	41272.V172	Categorical multiple	240	Health-related outcomes > Hospital inpatient > Summary Operations	2005	binary	64031/44(64075)	0.948036818740763	0.0196620794389949	-0.575964021643837	0.615287010950473	0.301672679343956	0.0467373952374618	FALSE	binary	383082/227(383309)	0.784884685304432	-0.00124353983297306	-0.0101737092388799	0.00769760295561451	0.0045553112706944	0.0395311690554308	FALSE	binary	390193/234(390427)	0.162322138050102	-0.134852673249488	-0.758509759899302	0.479525444698409	0.313355445729018	-0.24529580084723	-0.906256880061466	0.393611532207606	0.328728860824536	-0.17614601287416	-0.811002376725601	0.445648103763286	0.317988789960023	-0.23294435115713	-0.867788106131357	0.388836326641113	0.317981988126512	-0.183223684687352	-0.818075297275736	0.438565102549996	0.317986160798986	0.128701920978862	-0.427410383388399	0.697385557253465	0.285074969056379	-0.202292377114108	-0.825936544227845	0.412072706495936	0.313348666573517	-1.11260997107459	-1.98572983544242	-0.34301007154091	0.412980173611415	0.124981022604898	-0.442457392493893	0.701447663691558	0.289858778687391	-0.147687262413406	-0.761147308856498	0.45989716335435	0.309122207691594	-0.0188526019709709	-0.614461504841996	0.57675650629747	0.301682752491534	0.0108469311868411	FALSE
Weighted-mean ICVF in tract superior longitudinal fasciculus (right)	25672	25672	Continuous		UK Biobank Assessment Centre > Imaging > Brain MRI > Diffusion brain MRI > dMRI weighted means	135	cont	5595	0.948062267895556	-0.00167427734387467	-0.0520794103054346	0.0487308556176852	0.0257118097427024	0.0467407210323267	FALSE	cont	33358	0.615664425378931	0.00018195941772139	-0.000528527498861913	0.000892446334304693	0.000362486831257999	0.0312597133482991	FALSE	cont	33951	0.719843348390745	-0.00874022504704057	-0.0599019893398965	0.0424215392458154	0.0261024896430598	-0.00883204376781882	-0.0607830604998315	0.0431189729641938	0.0265051624965784	-0.0066025497261432	-0.0574193763811009	0.0442142769288145	0.0259265040951572	-0.00737047953337189	-0.0578179934496177	0.043077034382874	0.0257380824863539	0.0341887999009174	-0.0169014234278163	0.085279023229651	0.0260659897822581	0.00167938336202173	-0.0476957993706593	0.0510545660947028	0.0251909841991895	-0.00465244157141888	-0.0546522962261859	0.0453474130833481	0.0255096888529858	-0.0338441266949006	-0.0837366943525359	0.0160484409627347	0.0254549515355736	0.00162530177122627	-0.0487250757240906	0.0519756792665432	0.0256885239448082	0.00777155380354605	-0.0424447246724897	0.0579878322795818	0.0256201072607804	0.00204665688680672	-0.048528832020531	0.0526221457941445	0.0258033747202266	0.0385296819633405	FALSE
Free Cholesterol to Total Lipids in Small VLDL percentage	23602	23602	Continuous		Biological samples > Blood assays > NMR metabolomics	220	cont	15153	0.948192542496573	0.001017437720196	-0.0296791566835334	0.0317140321239254	0.0156605642109424	0.0467440468271917	FALSE	cont	90895	0.82550844886985	-4.83477321287558e-05	-0.000478179354981347	0.000381483890723836	0.000219302957769611	0.0415817648074599	FALSE	cont	92555	0.612230715724743	0.0165917626440002	-0.0143142063533709	0.0474977316413714	0.0157684350401689	-0.0196141688570676	-0.0509966280511498	0.0117682903370146	0.0160115435709111	0.00603705286060163	-0.0247572763126015	0.0368313820338048	0.0157114756445441	0.00173998664915795	-0.0289219893841653	0.0324019626824812	0.0156439481747296	0.0111458799098208	-0.019722856570264	0.0420146163899056	0.0157494387572741	0.00703173614678143	-0.022930618299165	0.0369940905927278	0.0152869964948068	-0.0123364992041097	-0.042704916434243	0.0180319180260236	0.0154941724819188	0.0082939454109887	-0.0216961009881815	0.0382839918101589	0.0153011251171963	0.0107055326901446	-0.0198092841901258	0.0412203495704149	0.0155688665765542	0.00543382229434932	-0.0249474067674635	0.0358150513561622	0.0155007091653537	-0.00102742117114175	-0.0317050664609164	0.0296502241186329	0.0156519427356671	0.034021610744127	FALSE
Operative procedures - secondary OPCS4: Q09.2 Open myomectomy	41210	41210.Q092	Categorical multiple	240	Health-related outcomes > Hospital inpatient > Summary Operations	2005	binary	64065/10(64075)	0.948221395726835	0.0410830140196083	-1.2389023033789	1.32106996585103	0.632603508521278	0.0467473726220567	FALSE	binary	383252/57(383309)	0.89444561344582	-0.00120647555788507	-0.0190670796827479	0.0166911774007933	0.00909227234326172	0.0448735106199275	FALSE	binary	390367/60(390427)	0.530913289225744	-0.219851791776333	-1.61638871568942	1.10999257848784	0.670955271978304	-0.450912119484392	-2.03539319707503	0.954330203567615	0.730423196833257	-0.211286621739894	-1.60782791699127	1.1185631894848	0.670958031050533	0.552299512136511	-0.510856013583328	1.73267336581571	0.557932130691812	-0.911972583126343	-2.85551718909986	0.622852233986555	0.836767795115195	0.211610517967577	-0.930647008992912	1.42939178289354	0.585683825575715	0.272815662433424	-0.869451119190008	1.49060502975668	0.585688607968828	-1.0166286792702	-2.96017084889457	0.518192771067282	0.836766083571713	-0.0463542553706291	-1.32632374894701	1.23361529556857	0.632593961198157	0.296499795186136	-0.845771646664976	1.51429361089659	0.585691130777613	-0.0421255571352201	-1.32210118715129	1.23784973558594	0.632597285337148	0.0302178572990944	FALSE
Operative procedures - main OPCS4: M70.8 Other specified other operations on outlet of male bladder	41200	41200.M708	Categorical multiple	240	Health-related outcomes > Hospital inpatient > Summary Operations	2005	binary	64030/45(64075)	0.948260739876546	-0.0193744625663348	-0.610043829612544	0.568747292944398	0.298588041953202	0.0467506984169216	FALSE	binary	382986/323(383309)	0.052658667028766	-0.00740210167450618	-0.0149105241889389	8.50195643340512e-05	0.00382320940526536	0.00388102227594543	FALSE	binary	390099/328(390427)	0.0539127847186257	0.547862292246336	0.028139223007585	1.09130382059195	0.269622746250985	0.358336049651877	-0.193081279149789	0.923891549420949	0.28312214794797	0.509592336385879	-0.0133727482590105	1.05531259462021	0.271009288440322	0.280062982670621	-0.266508300169612	0.842252798069271	0.281063551539126	-0.110872401284504	-0.734863722835515	0.503850399487735	0.31353158419761	-0.00956257428097817	-0.590351035558715	0.576112817567314	0.295505718049377	0.188969196659276	-0.367516528937702	0.758010371577601	0.285264001308058	0.235086542922555	-0.306938669988064	0.794114426811236	0.279130747425798	-0.344691762047613	-1.0059400647451	0.294522574188746	0.328883071714042	0.358966969370368	-0.174799049843537	0.912247133521425	0.275617864684606	0.0198833898888016	-0.56820282639086	0.610519287307906	0.298569056864566	0.00422371932280502	FALSE
Operative procedures - OPCS4: M11.3 Diagnostic endoscopic retrograde examination of kidney NEC	41272	41272.M113	Categorical multiple	240	Health-related outcomes > Hospital inpatient > Summary Operations	2005	binary	64035/40(64075)	0.948283651776617	0.0205191595261158	-0.604498938938263	0.645537087025703	0.31633670625073	0.0467540242117866	FALSE	binary	383079/230(383309)	0.21636207811365	-0.00559459441170687	-0.0144834999787959	0.00327608674100865	0.00452677636941715	0.0118610775341046	FALSE	binary	390190/237(390427)	0.423132045308126	-0.204967708277109	-0.876646738573909	0.450524417917897	0.335511275951108	0.119255181622833	-0.496627266306761	0.738216844857864	0.312556013033688	0.237036660604729	-0.349006237068117	0.836001593868263	0.300117183617333	0.105985411615724	-0.493787420257355	0.714189060357153	0.305853786120541	0.0717782869434065	-0.544100636590402	0.69073650430397	0.312554032264437	-0.267329144600431	-0.925487869486891	0.379406931681781	0.329980632440139	-0.751008832034527	-1.55223349063125	-0.0147167947098916	0.387273818124888	0.0314884242044868	-0.568276858339327	0.639684684307748	0.305849676596939	-0.0877534968734311	-0.722763514995581	0.543851620532805	0.320467646885183	0.0479363576505898	-0.559551633381506	0.661301655753122	0.309066748522558	-0.0209471367720338	-0.645955207214454	0.604060958596588	0.316335550031573	0.0249245373813378	FALSE
Phospholipids in Large LDL	23532	23532	Continuous		Biological samples > Blood assays > NMR metabolomics	220	cont	15153	0.948310336387947	0.00104496214842873	-0.0305540046893952	0.0326439289862526	0.0161209299850885	0.0467573500066516	FALSE	cont	90895	0.295059577860629	-0.000236236929095281	-0.000678445598614761	0.0002059717404242	0.000225617809442198	0.0158003798998446	FALSE	cont	92555	0.898555426995928	0.0208909727350282	-0.0109076962573746	0.0526896417274311	0.0162238966334687	0.00463730130621819	-0.0276516210105386	0.036926223622975	0.0164740272052996	0.0173200675169198	-0.0143637370033357	0.0490038720371752	0.0161652920005697	0.0215404787487215	-0.0100071496922301	0.0530881071896732	0.0160958140411273	0.0135474410916537	-0.0182129199449933	0.0453078021283007	0.0162043516545713	0.010963698405978	-0.0198641003063271	0.0417914971182831	0.0157285520304422	0.00754121155511782	-0.0237043788163193	0.0387868019265549	0.0159417121691166	0.00499151043629665	-0.0258647800943491	0.0358478009669424	0.0157430887494404	0.0133837959818746	-0.0180124227039734	0.0447800146677227	0.0160185637569507	-0.000702235683971593	-0.0319610079490034	0.0305565365810602	0.015948437660651	-0.00105663448528365	-0.0326203847795671	0.0305071158089998	0.0161040395200635	0.0459687650378407	FALSE
Operative procedures - secondary OPCS4: Q14.6 Insertion of abortifacient pessary NEC	41210	41210.Q146	Categorical multiple	240	Health-related outcomes > Hospital inpatient > Summary Operations	2005	binary	64063/12(64075)	0.948352958030506	0.0374396783261637	-1.12580033412496	1.20066188761521	0.57797672475541	0.0467606758015166	FALSE	binary	383252/57(383309)	0.295072215323254	-0.00951563185924474	-0.0275118616245432	0.00829556272034246	0.00910452848615316	0.0158025384216888	FALSE	binary	390368/59(390427)	0.0776337537758518	0.00112012195444294	-1.16188754255438	1.16412786277243	0.577853402730272	-0.623285277334623	-2.17970628628082	0.710038323127189	0.707531329319967	-0.648639055273768	-2.20507538750848	0.684707072428614	0.7075418027957	-0.199652663653238	-1.44460791748616	1.00130975226904	0.606008957819773	-0.174000456572872	-1.4189585678358	1.02696391415706	0.606010314419474	0.667734898099805	-0.261846957472808	1.71474394891081	0.494117337996005	-1.16322311640667	-3.08431056567847	0.305481415632912	0.816841326325179	-0.764314755309299	-2.32070320889859	0.568965737807108	0.707510056918737	-0.0364897289695718	-1.19947883251359	1.12650090420011	0.577843570827057	-1.82125751906874	-4.75994437012079	-0.0534566916214907	1.08038793791298	-0.041081224023657	-1.20406517169228	1.12190476868755	0.577840870279305	0.00573078437376963	FALSE
Heart rate during PWA	12673	12673	Integer		UK Biobank Assessment Centre > Imaging > Heart MRI > Pulse wave analysis	128	cont	5665	0.948422459417695	-0.00170782723227394	-0.0534821969085821	0.0500665424440342	0.0264103322164722	0.0467640015963815	FALSE	cont	33553	0.45073899262428	0.000279785140982518	-0.000447383895134219	0.00100695417709925	0.000370998042521847	0.0232192194785011	FALSE	cont	34151	0.870303837586067	-0.000447077541537665	-0.0529014453420335	0.0520072902589582	0.0267619754180808	-0.0332051866976999	-0.0862584978427453	0.0198481244473455	0.0270675535374211	0.0139251572715335	-0.0381829049511222	0.0660332194941892	0.026585291916784	0.0168591520551749	-0.034898740312375	0.0686170444227247	0.0264066368791304	0.00251349129269687	-0.0497913791472973	0.0548183617326911	0.0266857025574102	0.011535428155919	-0.0390225655636203	0.0620934218754582	0.0257944541483351	0.0116859857428329	-0.039282228326581	0.0626541998122468	0.0260037466701914	0.0242654439032827	-0.0267113691297966	0.075242256936362	0.0260081338216124	0.00492609929980375	-0.0466766702453256	0.0565288688449331	0.0263274939338529	0.00493846717995996	-0.0463909054526953	0.0562678398126152	0.0261880080958224	0.00176240227525033	-0.0498888843032868	0.0534136888537875	0.0263522470995064	0.0447941729734459	FALSE
Operative procedures - secondary OPCS4: T85.3 Block dissection of mediastinal lymph nodes	41210	41210.T853	Categorical multiple	240	Health-related outcomes > Hospital inpatient > Summary Operations	2005	binary	64033/42(64075)	0.948427856792799	0.0199713499388705	-0.5898291512015	0.629771936207232	0.308763464230578	0.0467673273912465	FALSE	binary	383049/260(383309)	0.77410042265658	-0.00122166872966179	-0.00956490085937823	0.00713060935323443	0.00425578133419928	0.0390023312035918	FALSE	binary	390160/267(390427)	0.182712503508984	-0.133749671374977	-0.773932741226374	0.49616563889922	0.321317234168382	0.322563039093713	-0.245061946212142	0.903852679168139	0.291088531662075	-0.0352827278366972	-0.654267107074828	0.5806228099315	0.312554747782885	-0.0818447528142032	-0.70082345468438	0.534055031735639	0.31255104541077	-0.128168292724618	-0.76835358642239	0.501749368832447	0.321318505658547	0.412503492654092	-0.119877175486754	0.969453945903919	0.276156116666274	-0.53701064527882	-1.25494948949532	0.142960448597343	0.352966385335626	0.279992308835652	-0.26790225563426	0.847711847117241	0.282748021085878	-0.0324884195217468	-0.642243081921031	0.577266403497407	0.308720910505062	0.000778173399670764	-0.600506850415148	0.604861064797857	0.305193755919739	-0.0195225915276588	-0.629276669083761	0.590231533244161	0.308720639369599	0.012060895052277	FALSE
Operative procedures - OPCS4: T85.3 Block dissection of mediastinal lymph nodes	41272	41272.T853	Categorical multiple	240	Health-related outcomes > Hospital inpatient > Summary Operations	2005	binary	64033/42(64075)	0.948427856792799	0.0199713499388705	-0.5898291512015	0.629771936207232	0.308763464230578	0.0467706531861115	FALSE	binary	383044/265(383309)	0.770736640794745	-0.00122861684845294	-0.0094926723267817	0.00704427772241151	0.00421542510900005	0.0388404420652737	FALSE	binary	390155/272(390427)	0.156908645655933	-0.13361524753053	-0.773800744891269	0.496302569526014	0.321318445635381	0.359125802389854	-0.203093262870374	0.936714825572126	0.288809283268562	0.0136431517187403	-0.596117390409917	0.623403765166099	0.308724575721962	-0.0817738087607745	-0.700754995581334	0.534128485825089	0.312552292978103	-0.0738411871465611	-0.702928996071196	0.548763479477362	0.316738544623717	0.412783852657263	-0.119599554868624	0.969736810188467	0.276157469254558	-0.536965012147768	-1.25490592070486	0.143008379513364	0.352966920101256	0.31176957830502	-0.231912429388155	0.876574455499781	0.280961362354623	0.0142948134805069	-0.586996854905119	0.618384425757555	0.305197289041141	0.000810872491313305	-0.600476712386181	0.604896300936055	0.305195050540601	-0.019470009811751	-0.629226642354709	0.590286668256984	0.308721931683775	0.0105166455225513	FALSE
Operative procedures - secondary OPCS4: Z84.1 Sacroiliac joint	41210	41210.Z841	Categorical multiple	240	Health-related outcomes > Hospital inpatient > Summary Operations	2005	binary	63692/383(64075)	0.948707083347919	0.00659808441473958	-0.19464340033043	0.207734955648944	0.102564096575404	0.0467739789809765	FALSE	binary	381058/2251(383309)	0.0584643371603238	0.00275045834577062	-9.84513004269789e-05	0.00560303145040517	0.00145435261410272	0.00422422724917976	FALSE	binary	388145/2282(390427)	0.751814306537676	-0.120530492493254	-0.33015929772951	0.0881281463885857	0.10661136915787	-0.119938768985389	-0.332574102850522	0.0913374079677551	0.108042059991066	-0.101852544191433	-0.310078459074952	0.105583944980442	0.105943589483794	0.0602427944198646	-0.13682541919387	0.257920576222273	0.100621386240404	-0.0418140564648958	-0.247093366162424	0.163053037225991	0.104540262175339	-0.0671410439160414	-0.266932226021528	0.132921267760721	0.101921071645471	-0.018148858414991	-0.21795625042485	0.181929530068241	0.101929350155617	-0.00500827250735769	-0.201578474538489	0.192229358947517	0.100382538956562	0.0270903692631369	-0.171442399136826	0.226052631368614	0.101320988891619	0.0401687048954321	-0.157375701349594	0.238263844088863	0.100848774444025	-0.00709075384305376	-0.208251291160843	0.194174093355702	0.102575647781484	0.0398333260422591	FALSE
Operative procedures - OPCS4: Z84.1 Sacroiliac joint	41272	41272.Z841	Categorical multiple	240	Health-related outcomes > Hospital inpatient > Summary Operations	2005	binary	63692/383(64075)	0.948707083347919	0.00659808441473958	-0.19464340033043	0.207734955648944	0.102564096575404	0.0467773047758414	FALSE	binary	381058/2251(383309)	0.0584643371603238	0.00275045834577062	-9.84513004269789e-05	0.00560303145040517	0.00145435261410272	0.004226385771024	FALSE	binary	388145/2282(390427)	0.751814306537676	-0.120530492493254	-0.33015929772951	0.0881281463885857	0.10661136915787	-0.119938768985389	-0.332574102850522	0.0913374079677551	0.108042059991066	-0.101852544191433	-0.310078459074952	0.105583944980442	0.105943589483794	0.0602427944198646	-0.13682541919387	0.257920576222273	0.100621386240404	-0.0418140564648958	-0.247093366162424	0.163053037225991	0.104540262175339	-0.0671410439160414	-0.266932226021528	0.132921267760721	0.101921071645471	-0.018148858414991	-0.21795625042485	0.181929530068241	0.101929350155617	-0.00500827250735769	-0.201578474538489	0.192229358947517	0.100382538956562	0.0270903692631369	-0.171442399136826	0.226052631368614	0.101320988891619	0.0401687048954321	-0.157375701349594	0.238263844088863	0.100848774444025	-0.00709075384305376	-0.208251291160843	0.194174093355702	0.102575647781484	0.0398355133645391	FALSE
Operative procedures - OPCS4: L74.3 Attention to arteriovenous shunt	41272	41272.L743	Categorical multiple	240	Health-related outcomes > Hospital inpatient > Summary Operations	2005	binary	64037/38(64075)	0.948892367109671	0.0208036932048141	-0.620709606588083	0.662316841520213	0.324547581720221	0.0467806305707064	FALSE	binary	383094/215(383309)	0.994315600929085	3.33567278775069e-05	-0.00914137510751693	0.00922804424656006	0.00468183212857277	0.0497301847694699	FALSE	binary	390208/219(390427)	0.982648897634737	-0.218294877593772	-0.911098952868356	0.456323864996543	0.345487675914299	0.0167503179538119	-0.635659603303099	0.665375224519769	0.329024050518778	-0.157667445140827	-0.835493386339831	0.507376374899964	0.339406193247371	-0.0878936282003636	-0.740291514878033	0.560719051894199	0.329016449922126	-0.149040591060636	-0.826869383368949	0.516006280457972	0.339407861737692	0.128644863814741	-0.470953384673212	0.742417908799181	0.307187287008434	-0.229379993640291	-0.907198211989458	0.435655814607084	0.339399819389818	-0.107930145847315	-0.749432220147911	0.533571912347694	0.324538961165185	-0.208644586251237	-0.88646692856659	0.456395563476624	0.339402711367369	0.143350984008625	-0.463297286509037	0.76183417219877	0.310123080448728	-0.020851296962079	-0.662361917544108	0.620659347245995	0.324544451893147	0.0493175554486198	FALSE
Operative procedures - main OPCS4: E09.4 Shave of skin of nose	41200	41200.E094	Categorical multiple	240	Health-related outcomes > Hospital inpatient > Summary Operations	2005	binary	64049/26(64075)	0.948903935108039	0.0251415184631948	-0.753328083623421	0.80361139300412	0.392292343285885	0.0467839563655714	FALSE	binary	383165/144(383309)	0.438384194251818	0.00444097981699184	-0.00678088560717399	0.0157382902688389	0.00573728118697048	0.0226709549300639	FALSE	binary	390281/146(390427)	0.0816677044632928	-0.0631524717131063	-0.86224904159433	0.727607209169645	0.400407866990584	-0.551564620989835	-1.53043800436345	0.34108854606381	0.468882971142964	-0.0683185725646817	-0.867413243402112	0.722439118448398	0.400406838081732	-0.201816932796214	-1.0249112281988	0.603077442322863	0.409755718326304	-0.752827258980775	-1.79901219244635	0.175717628615402	0.4936168687123	0.507544228894778	-0.151391500759711	1.2121256290053	0.344468375420276	-0.426284506108229	-1.31161329953051	0.41449866443859	0.433705935205648	-0.276402068008764	-1.09949121954259	0.528486891403795	0.409752899154224	-0.405553280846111	-1.29088603945107	0.435234327345005	0.43370819397962	0.333204292949545	-0.364133278651094	1.06203903610518	0.360030364286969	-0.0216059585660553	-0.800073464115153	0.756861589224061	0.392319496271824	0.00593857999037578	FALSE
Operative procedures - main OPCS4: C87.3 Tomography evaluation of retina	41200	41200.C873	Categorical multiple	240	Health-related outcomes > Hospital inpatient > Summary Operations	2005	binary	64020/55(64075)	0.949046988012588	-0.0172470414539713	-0.550194162095207	0.513994045826703	0.269887171005894	0.0467872821604364	FALSE	binary	383030/279(383309)	0.688111395825444	-0.00164899474855579	-0.00970177533553556	0.0064100826593285	0.00410746025495966	0.0348968226558453	FALSE	binary	390139/288(390427)	0.180429170557093	-0.439495961731492	-1.06551454983876	0.158375222583808	0.309797344306569	0.146434229592028	-0.379519085675231	0.675680626014198	0.267650869032425	0.0889407307655723	-0.436999636227236	0.618174342793682	0.267644192176967	-0.149048832663019	-0.705757226296047	0.40168634669408	0.280739191779592	-0.626244336274757	-1.30011680841808	0.00316348246316161	0.329515116348947	-0.496983143686551	-1.11018816136866	0.092300840114959	0.304468664215283	-0.0567674557358853	-0.593773309534932	0.480238381309265	0.272367000074018	0.0598003580373216	-0.451861903804128	0.578920909107179	0.261522269881663	-0.231463532367178	-0.803950834684056	0.330159686110674	0.287407800463394	-0.296386947453737	-0.877755133395574	0.271320507636694	0.291146342676756	0.018724502595919	-0.512570624714413	0.551725266578493	0.269931659202729	0.0119012205258323	FALSE
Operative procedures - OPCS4: L87.2 Stripping of short saphenous vein	41272	41272.L872	Categorical multiple	240	Health-related outcomes > Hospital inpatient > Summary Operations	2005	binary	64045/30(64075)	0.949069733023737	0.0233300307895036	-0.70021845228872	0.746878518761044	0.36523085958762	0.0467906079553013	FALSE	binary	383146/163(383309)	0.189676163306656	0.0070770445822803	-0.00349060990702634	0.0177356623294541	0.00540805022510979	0.0106630979105509	FALSE	binary	390258/169(390427)	0.817432214033828	-0.497240537637488	-1.36476963131493	0.312443867771344	0.421578248249278	-0.339857446731112	-1.17272516071248	0.449658774407667	0.408266436324476	-0.212092200220043	-0.991391263930831	0.545553130384123	0.387346856604438	-0.346041432722224	-1.14993544847622	0.426339012748462	0.39697549458253	0.0809919093189392	-0.628233646393686	0.795621910594368	0.359472551602978	0.0135758069609647	-0.682859444881124	0.720180644771864	0.354317206860186	0.0657939846418517	-0.63063882160911	0.772396442608527	0.354317019579727	0.0741230171142978	-0.61082758784563	0.773475748887788	0.349673898319857	0.141255228019453	-0.543702232931114	0.840614559769821	0.349678310776585	-0.356996990308774	-1.16089012109477	0.415382509936802	0.396971568858212	-0.0245270822579355	-0.748074933494037	0.699020749395584	0.365216521746495	0.0425806028260204	FALSE
Treatment/medication code: conjugated oestrogens	20003	20003.1140868406	Categorical multiple	4	UK Biobank Assessment Centre > Verbal interview > Medications	100075	binary	64023/20(64043)	0.949077161598635	0.0285720911946515	-0.862396960623551	0.919540933637223	0.447370083476165	0.0467939337501663	FALSE	binary	382943/80(383023)	0.274670340503962	-0.00839156562548414	-0.0235557407877114	0.00666565470482738	0.00769153880374538	0.0147491797616992	FALSE	binary	390054/84(390138)	0.551639799696573	-0.344658670138864	-1.35790241270785	0.612514538015729	0.492929052519473	-0.449696680771498	-1.52805603103707	0.541126595107706	0.516517447993897	-0.350224143157365	-1.36346495691847	0.6069457469079	0.492927369736555	-0.260704423782519	-1.2239090248313	0.669828460118299	0.474465671039094	-0.90323112377391	-2.19693596715029	0.192123584407529	0.591711760756794	0.0697658584227387	-0.771299075807084	0.932540541635814	0.428317161249646	-0.754580737603392	-1.92118037145366	0.280260890895208	0.547828623877603	-1.02721302503212	-2.32090598594384	0.0681251768922498	0.591704085702607	-0.735458617795466	-1.90206198127269	0.29938777279194	0.54783091967002	-0.555806536104963	-1.6341551105815	0.435003969295731	0.51651108652405	-0.0265865136067883	-0.917522146062639	0.864349257870625	0.447351872769677	0.0311999650028435	FALSE
Type of cancer: ICD10	40006	40006.C441	Categorical single	19	Health-related outcomes > Cancer register	100092	binary	63939/136(64075)	0.94910567799623	-0.0109642223289176	-0.348710319342501	0.326226548093601	0.171767897403527	0.0467972595450313	FALSE	binary	382446/863(383309)	0.561980072806801	0.00135714618281205	-0.00322813379578047	0.00594962610541002	0.002340760231707	0.028734242790537	FALSE	binary	389553/874(390427)	0.672618596191852	0.0922869075701846	-0.241000283709925	0.426903368935569	0.169991732414838	-0.127712568312203	-0.487837518671962	0.228233603092555	0.182186601197551	-0.0326696535045213	-0.377000569862698	0.310763828424824	0.175022184046167	0.205414503934272	-0.11393839733413	0.528819073533893	0.163618116111129	0.190601273402461	-0.134679924525948	0.518789123254655	0.166333766771419	0.0403893932165336	-0.287018199171051	0.370282793431475	0.167304724462135	0.0145625756544493	-0.318706756038893	0.349161237990969	0.169982502066242	0.207767749627516	-0.105555188049655	0.52628929239335	0.16085051775257	0.0251269139566522	-0.309407033079637	0.360739453881008	0.170559833125023	0.0125279468870265	-0.322002721396861	0.348137107563315	0.170558109805971	0.0102772309139389	-0.326874867914257	0.347984288741128	0.171753697186648	0.0365764031672427	FALSE
Treatment/medication code: salmeterol product	20003	20003.1141157264	Categorical multiple	4	UK Biobank Assessment Centre > Verbal interview > Medications	100075	binary	64007/36(64043)	0.949115632342891	0.0212801635819061	-0.638117249262168	0.680677166611099	0.333431909823424	0.0468005853398962	FALSE	binary	382792/231(383023)	0.979737212387232	0.000114739293431641	-0.00873751660208162	0.00898577138091338	0.00451746560990911	0.0489898117768952	FALSE	binary	389899/239(390138)	0.938974321197219	0.219170662777654	-0.402532467707322	0.853940168131508	0.317929394558553	0.0684095374599803	-0.590990002832389	0.727809109514795	0.333437800179259	-0.0452446411673853	-0.716549987473915	0.621827851311737	0.33829726402328	0.0712713426245246	-0.567554928050785	0.717287581474891	0.324994506975008	-0.15958076988543	-0.858970709300378	0.525408660976806	0.349694450603217	-0.102457522726824	-0.761843890823373	0.556928995123443	0.333428043343589	0.347539255711484	-0.241630944232182	0.960639378670704	0.304399750895586	0.218993590687907	-0.381744018938783	0.839840410347324	0.309224931539951	0.119016346414903	-0.510875067677622	0.759176477973424	0.321312418794607	0.0593812148935656	-0.579443613688656	0.705396039944132	0.324993602708911	-0.0206661797263666	-0.680055432651891	0.63872313572424	0.333431252308431	0.0475786342359683	FALSE
Operative procedures - secondary OPCS4: B30.4 Renewal of prosthesis for breast	41210	41210.B304	Categorical multiple	240	Health-related outcomes > Hospital inpatient > Summary Operations	2005	binary	64059/16(64075)	0.949118790476341	0.0319167263700568	-0.968130955932487	1.03196482968343	0.500146323101506	0.0468039111347612	FALSE	binary	383177/132(383309)	0.936280083747262	0.000478111243017514	-0.0112427548557992	0.0122348077698083	0.00598077401159222	0.0468010706268348	FALSE	binary	390293/134(390427)	0.00324736308275252	0.231880578519076	-0.698661511814185	1.19509376007322	0.474470453739319	-1.32648715990566	-3.21748273960372	0.0576709313971048	0.790648008150827	0.700011628562624	-0.121509188252914	1.60299088557036	0.433152360542255	0.447723378899248	-0.416485966520831	1.3746366097345	0.449490110763259	0.820911806664718	0.0203208565499041	1.71195836853261	0.425062282242328	0.745821195333583	-0.0458639560532414	1.63174575505931	0.421602030715378	-0.532241354625727	-1.72918861477072	0.565683236959239	0.570190360866115	0.377196835346796	-0.487005307932788	1.30410385028699	0.449486534778292	0.514801954011836	-0.333262741742406	1.4327249489601	0.443336059520158	-0.0438004367895985	-1.04379687339084	0.956196015047481	0.500118005173974	-0.0326555416726141	-1.03265973379119	0.967348566626641	0.500122175286237	0.000564329148256704	FALSE
Volume of insula (right hemisphere)	27328	27328	Continuous		UK Biobank Assessment Centre > Imaging > Brain MRI > T1 structural brain MRI > Freesurfer DKT	196	cont	5961	0.949167728256953	-0.00146519505021216	-0.04653481621878	0.0436044261183556	0.0229904550021526	0.0468072369296262	FALSE	cont	35529	0.996750075525824	-1.29854735626252e-06	-0.000626198326342853	0.000623601231630328	0.000318821413607942	0.0498683301675013	FALSE	cont	36160	0.38472303244405	-0.0183132219812849	-0.0634371701801499	0.0268107262175802	0.0230220746709618	0.00330225108571197	-0.0423157372285432	0.0489202393999672	0.0232741321455613	-0.0195609720647832	-0.0642251711987856	0.0251032270692192	0.0227875123659408	0.0247639568692621	-0.0195418327287973	0.0690697464673215	0.0226046531209364	0.00382316326716402	-0.0411839542598533	0.0488302807941813	0.022962468086022	0.00252467184629465	-0.0408837673976839	0.0459331110902731	0.0221468282256808	-0.0248114195576259	-0.0686994858659932	0.0190766467507414	0.0223915322139468	-0.00642824748503265	-0.0502459919825959	0.0373894970125306	0.0223556542811872	-0.0339968539125816	-0.0783552716483476	0.0103615638231843	0.0226315038058706	0.00848785452924581	-0.0356635538005786	0.0526392628590702	0.0225258883579454	0.00133986373558558	-0.0431031596171386	0.0457828870883098	0.0226746692847115	0.0231003105997638	FALSE
Operative procedures - secondary OPCS4: F09.5 Surgical removal of retained root of tooth	41210	41210.F095	Categorical multiple	240	Health-related outcomes > Hospital inpatient > Summary Operations	2005	binary	64037/38(64075)	0.949257225797693	0.0206551432698992	-0.620863341755163	0.662173452899761	0.324546423807369	0.0468105627244912	FALSE	binary	383059/250(383309)	0.326172324425125	0.00427043036610528	-0.00424833560660515	0.0128318079856126	0.00435395588688295	0.0172444310136419	FALSE	binary	390172/255(390427)	0.427359686945642	0.207930653240745	-0.398699803386029	0.826396753914165	0.310124003594049	0.0692789157361971	-0.5722171167924	0.710774984085858	0.324548315434414	-0.158333485690909	-0.836136506448042	0.50668649932936	0.339406580692106	-0.0884842692964909	-0.740858668106952	0.560104631185344	0.329015683181428	0.167401760868073	-0.446861209908901	0.790947029280186	0.313294822047487	-0.0560057541452131	-0.687588651256613	0.578982433286242	0.320460668420809	0.293589944894564	-0.287728982362919	0.895058310370593	0.299554488763713	-0.344379559941343	-1.03714991020881	0.330203536701277	0.345478571516062	0.349686979721123	-0.226353609144247	0.947582097326702	0.297340506340115	0.375439443163307	-0.195652582823962	0.969973247173384	0.295260968150394	-0.0216309087784369	-0.66311753695026	0.619855742306872	0.324543029762827	0.0251476442539044	FALSE
Grey-white contrast in insula (left hemisphere)	27023	27023	Continuous		UK Biobank Assessment Centre > Imaging > Brain MRI > T1 structural brain MRI > Freesurfer desikan gw	194	cont	5961	0.949261020033236	0.00156176048952843	-0.0465666771494612	0.049690198128518	0.0245507872303747	0.0468138885193561	FALSE	cont	35529	0.337477597939344	0.000330538813834763	-0.000344945761205105	0.00100602338887463	0.000344629577936197	0.0178056466931445	FALSE	cont	36160	0.714111633118599	-0.0125519181456469	-0.0613513427020116	0.0362475064107179	0.0248972893747107	0.00164555189625765	-0.0476881537747062	0.0509792575672215	0.0251698776611207	0.0362303286753275	-0.0120718989224123	0.0845325562730674	0.0246436212901452	0.00702146431194622	-0.0408931602544176	0.0549360888783101	0.0244458676296786	0.00125734466748419	-0.0474157330202161	0.0499304223551845	0.0248328276606777	-0.00434854072231553	-0.0512927231475881	0.0425956417029571	0.0239507515698518	0.012096956159815	-0.0353659203442798	0.0595598326639098	0.024215387407155	-0.00237640254203131	-0.0497632293200279	0.0450104242359652	0.0241765871127919	0.0171949317807823	-0.0307766076376294	0.0651664711991941	0.0244749053807185	0.0317962222135093	-0.0159514462828993	0.0795438907099179	0.0243606872484686	-0.00184026851148786	-0.0499033049195602	0.0462227678965845	0.0245215868129117	0.0382912638348134	FALSE
Operative procedures - OPCS4: K58.6 Percutaneous transluminal three dimensional electroanatomic mapping of conducting system of heart	41272	41272.K586	Categorical multiple	240	Health-related outcomes > Hospital inpatient > Summary Operations	2005	binary	64037/38(64075)	0.94926358068116	0.0206525473809479	-0.620865742474589	0.66217072762545	0.324547044573946	0.0468172143142211	FALSE	binary	383103/206(383309)	0.880359128790328	0.00071996703327921	-0.0086519067189255	0.0101176764684554	0.00478386940034583	0.0441784665860818	FALSE	binary	390216/211(390427)	0.973910476279006	-0.0340095232148143	-0.686447122220951	0.614643415698347	0.32905141342561	-0.164199912438092	-0.857040681432558	0.510457525740135	0.345525912201567	-0.222245002414667	-0.915078389769323	0.452404558424602	0.345521910019588	0.0669925856341033	-0.555611600185179	0.696080136567511	0.316758133595355	-0.279878316131367	-0.989591678973225	0.40547454477726	0.352347375308122	-0.274108943263211	-0.951956151224315	0.390957064024857	0.33943361292526	-0.362282439663954	-1.0719842983762	0.323057971811806	0.352341086778126	-0.0571774348885458	-0.688812445982828	0.57786223501385	0.320489871383284	-0.0341319833101462	-0.675676486218278	0.607412685003512	0.324575291350376	0.0528213823621346	-0.569781332502218	0.681907463954551	0.316757365229922	-0.0206221212568587	-0.662165929260134	0.620921686125196	0.324574884241333	0.04898726978433	FALSE
Operation code: ct scan	20004	20004.1607	Categorical multiple	5	UK Biobank Assessment Centre > Verbal interview > Operations	100076	binary	63994/49(64043)	0.949362341234253	-0.0181549910525953	-0.583240664059217	0.544778283213715	0.285886909725463	0.0468205401090861	FALSE	binary	382690/333(383023)	0.903008546460115	-0.000458536772248719	-0.00783196636792346	0.00692544785382098	0.00376258756768183	0.0452706786392678	FALSE	binary	389802/336(390138)	0.759095645794773	0.30442721679684	-0.221468807887466	0.843761218519611	0.270153300527448	0.258239207462135	-0.281544064160668	0.80729368836968	0.276074583399444	0.0539800368518222	-0.508957299070159	0.619069649982278	0.285888995838248	0.284140615788296	-0.237635480736611	0.820574886815429	0.268391296992851	-0.0222137753168865	-0.599436520400618	0.552668801353716	0.291910019705201	0.115547538965407	-0.419310572584862	0.661159347656291	0.273976234319562	-0.0175140281074069	-0.580443183404224	0.54756747241285	0.28588473124472	0.115584807833985	-0.419270258369486	0.661193621128385	0.273974665930159	-0.0809784256919092	-0.658194342217288	0.493897255672221	0.291906404673397	0.385697007602501	-0.121678655829609	0.911948396804034	0.262216546653147	0.0185517960667065	-0.544381478930512	0.583637396215999	0.285886883662207	0.040135176516908	FALSE
Operative procedures - OPCS4: W03.6 Osteotomy of multiple metatarsals and fixation HFQ	41272	41272.W036	Categorical multiple	240	Health-related outcomes > Hospital inpatient > Summary Operations	2005	binary	64032/43(64075)	0.949395288189876	-0.0193700831257156	-0.62347528268754	0.581937806111828	0.305223697408774	0.046823865903951	FALSE	binary	382995/314(383309)	0.568783894869735	-0.00220876884674732	-0.00980834226104024	0.00539329148259908	0.0038757177857663	0.0290990329822138	FALSE	binary	390107/320(390427)	0.056643852110321	0.43448564878393	-0.109236917698913	0.999328184432826	0.28099739326647	0.109699849733825	-0.491622485009298	0.713819662383652	0.305231269247151	0.575530073113957	0.0497037319662556	1.12790850349988	0.273378914547508	0.0543487528267719	-0.539162769797708	0.653211145687798	0.301968860057035	-0.139705343590005	-0.779909493987027	0.490231607974091	0.321349321069451	0.101121352408185	-0.47229377268275	0.686363676515971	0.293542338064687	0.45107077516387	-0.0813340478035622	1.00804310154061	0.276183579329906	0.483983205931222	-0.0387716346613188	1.03420592504495	0.272065811030397	-0.196235074337254	-0.836431080181339	0.433693474009455	0.321344994802467	0.242573876734126	-0.319647711251454	0.82016521042068	0.288826563448133	0.0206930488652494	-0.580618965759023	0.624802669221938	0.305225918733216	0.00439433046065007	FALSE
Histology of cancer tumour	40011	40011.8510	Categorical single	38	Health-related outcomes > Cancer register	100092	binary	64055/20(64075)	0.949441795738753	0.0283672378143212	-0.8626023850457	0.91933669066361	0.447370399366666	0.046827191698816	FALSE	binary	383217/92(383309)	0.422670818088334	0.00575446156298865	-0.00829514316344571	0.0199427902063841	0.00718889978473769	0.0219715938525298	FALSE	binary	390335/92(390427)	0.618975590709571	-0.342213373141993	-1.35542757586817	0.614926927859566	0.492907566985458	-0.447723322610859	-1.52605525062493	0.543067844074156	0.516496498399619	-1.19570374673049	-2.69105044456167	-0.0110914885075702	0.658350069910996	-0.392872762313752	-1.40608043725934	0.56426018878673	0.492903811199294	-0.899841977529117	-2.19352458322325	0.195483062272531	0.591691678469894	-0.108004234854944	-0.998904050784644	0.782895834676833	0.447328550962372	-0.28318368951162	-1.24635528003853	0.647314028101397	0.474442895102314	-0.0154216779484662	-0.879282049828558	0.860290266125024	0.437039471359437	-0.0398520498850407	-0.930745046908509	0.851041059858125	0.447324867683388	-0.556006935261851	-1.63432871027334	0.43477224440429	0.516490416860763	-0.0227309389977904	-0.91362899000399	0.868167271693045	0.447327579638829	0.0343497090861368	FALSE
Weighted-mean FA in tract cingulate gyrus part of cingulum (left)	25492	25492	Continuous		UK Biobank Assessment Centre > Imaging > Brain MRI > Diffusion brain MRI > dMRI weighted means	135	cont	5595	0.949483260710437	-0.00165021736098905	-0.0527304400816037	0.0494300053596256	0.0260561750567925	0.046830517493681	FALSE	cont	33359	0.00229994879269765	-0.00111438286813886	-0.00183087157983829	-0.000397894156439436	0.000365548917167383	0.000496460024175445	FALSE	cont	33952	0.0258105746087105	0.0372800805959284	-0.0143247657666356	0.0888849269584924	0.0263285480425511	0.0503559061851367	-0.00203964717532251	0.102751459545596	0.0267319630054675	0.0389029647784231	-0.0123539566413151	0.0901598861981612	0.0261510383856473	0.0247512224104014	-0.0261331878746115	0.0756356326954143	0.0259609849701581	0.0473969393864742	-0.00413574643793079	0.0989296252108792	0.0262917320779739	0.000679122164506031	-0.0491236701030964	0.0504819144321085	0.0254091485838039	0.0201380005815397	-0.0302948735099634	0.0705708746730428	0.0257306133442017	-0.0169835710248614	-0.0673082289778144	0.0333410869280916	0.0256754019831838	-0.0126222072743872	-0.0634086398963656	0.0381642253475912	0.0259109972308249	-0.0245161548819317	-0.0751673271334444	0.0261350173695809	0.0258419880308548	0.00176132939515267	-0.0492521641846899	0.0527748229749953	0.0260268426554138	0.00223544337022617	FALSE
Date Q54 first reported (hypospadias)	132524	132524	Date		Health-related outcomes > First occurrences > Congenital disruptions and chromosomal abnormalities	2417	binary	64025/50(64075)	0.949505378435635	0.0179275884175933	-0.540481269212552	0.576336723498724	0.283089453777255	0.046833843288546	FALSE	binary	383110/199(383309)	0.725173124456671	-0.00171012146884983	-0.0112478667701136	0.00783644102658749	0.00486391871737044	0.0367380417889829	FALSE	binary	390222/205(390427)	0.506018127817865	-0.365055415913785	-0.998765737617615	0.244333479301266	0.314596881598324	-0.578658518515484	-1.27965260888501	0.0745766570767006	0.342161765353293	-0.36823017230733	-1.00194111858186	0.241159160819635	0.314597163445863	-0.479084699948632	-1.12680778565393	0.139557851267045	0.320380322111839	-0.627040786291865	-1.32802690799239	0.0261853225111268	0.342157312841974	-0.61379387970456	-1.27716717329852	0.0151030274820871	0.326811647751378	-0.502562111016112	-1.15028047304287	0.116075292407365	0.320377745626358	-0.492575896289711	-1.12626063366163	0.116785134940587	0.314582944122322	-0.688684854878096	-1.38965947868648	-0.0354719718406252	0.342150855944309	-0.378584351508411	-0.999642416390041	0.222378680790338	0.309351000706685	-0.0193413166285743	-0.57776954288855	0.539086760897953	0.283099225512071	0.0290235793341791	FALSE
Operative procedures - OPCS4: T41.1 Open biopsy of lesion of peritoneum NEC	41272	41272.T411	Categorical multiple	240	Health-related outcomes > Hospital inpatient > Summary Operations	2005	binary	64016/59(64075)	0.949625322894025	-0.0164663570247315	-0.530848712002232	0.496433450090268	0.260647856347137	0.0468371690834109	FALSE	binary	382978/331(383309)	0.496042898767344	0.00257215197833897	-0.00482943474796751	0.00999791529066004	0.00378035564145758	0.0254856674149542	FALSE	binary	390089/338(390427)	0.552940625503433	-0.259285151800378	-0.824405834045204	0.291675589619519	0.282886860440763	-0.357081680986769	-0.951700107980479	0.214102023793894	0.295302560244308	-0.098365137175151	-0.633715160294688	0.431853143556331	0.270244354391007	-0.0697894010838649	-0.593125918781114	0.451959139381854	0.265109098216228	-0.255811942715819	-0.820934335614913	0.295150621126921	0.28288780385105	0.113363650111854	-0.374165471604023	0.60953077364916	0.249691047887131	0.26314763743371	-0.211415788396911	0.749922644108473	0.24406549549007	0.0187923659769723	-0.480312099330802	0.523283314031137	0.25469327539931	-0.0366718910536975	-0.554566313520263	0.481222653390311	0.262777092767594	-0.234745569624621	-0.783866759454423	0.305106773128515	0.276105508617454	0.0138161760666585	-0.498963661189369	0.528077893231122	0.260581883366741	0.0312524607375651	FALSE
Operative procedures - main OPCS4: K57.4 Percutaneous transluminal ablation of accessory pathway	41200	41200.K574	Categorical multiple	240	Health-related outcomes > Hospital inpatient > Summary Operations	2005	binary	64049/26(64075)	0.949640951325593	0.0247789480276934	-0.753707719992786	0.803265733001549	0.392329705294506	0.0468404948782759	FALSE	binary	383135/174(383309)	0.302863957278288	-0.00536192816073562	-0.0155869214672644	0.00484079377187368	0.0052053585317892	0.0161543774823001	FALSE	binary	390250/177(390427)	0.32067589209017	0.337607075639573	-0.369769707884658	1.07269964733257	0.364050174308302	0.391919092337084	-0.315461411442353	1.12701514097129	0.364052353637461	0.0132064512397683	-0.765258467362456	0.791671380435771	0.392290898599076	0.107618099506791	-0.637192043182499	0.865747975141291	0.378995895637649	0.541121271117535	-0.13121981819367	1.25422640633657	0.349903658005054	-0.19462862640063	-0.993711430693862	0.596116870992061	0.400346480370186	-0.32189642274059	-1.17329111110356	0.499450595808842	0.420594824818728	-0.368627377635123	-1.22002021807018	0.452717484884349	0.420568732366303	0.165056031676256	-0.565840477299692	0.914675118626712	0.373460669694431	0.220977892809987	-0.497516891007627	0.962959471506385	0.368506230108327	-0.0257978449521707	-0.804259956015988	0.752664213225058	0.392286663462617	0.0196990244542631	FALSE
Operative procedures - secondary OPCS4: Z69.2 Tuberosity of humerus	41210	41210.Z692	Categorical multiple	240	Health-related outcomes > Hospital inpatient > Summary Operations	2005	binary	64043/32(64075)	0.949676872559132	0.0223207197890697	-0.677821367668291	0.722462569384397	0.353634260335087	0.0468438206731409	FALSE	binary	383075/234(383309)	0.407274796834698	0.00372521912252287	-0.00507912385180311	0.0125712526642178	0.00449900794364301	0.0211707822483164	FALSE	binary	390190/237(390427)	0.574838323686493	0.0765137806863263	-0.61067016480626	0.768462878713624	0.348409313967002	0.00163280737689839	-0.713014176709084	0.710875574124424	0.359489135436576	0.373898092437572	-0.257565783896355	1.02997432744868	0.325645743049135	-0.0998299932959679	-0.814466528814353	0.609402178015389	0.359480244206437	0.24223180246675	-0.41326182424594	0.91391236254769	0.335510842622026	0.164710224658849	-0.482065314117452	0.830750749271961	0.331938757785238	0.387599874767641	-0.230813892498181	1.03511393853636	0.320256889086558	0.00824550705362644	-0.667290753715208	0.692779908320761	0.343679855347238	0.556324633181759	-0.0410555597797169	1.18991180231939	0.311526796672414	0.272529139465815	-0.36626648713819	0.933385968386297	0.328662463729795	-0.0223595982871796	-0.72249038365945	0.677771221316015	0.353641893723671	0.032230193796754	FALSE
Operative procedures - OPCS4: Z69.2 Tuberosity of humerus	41272	41272.Z692	Categorical multiple	240	Health-related outcomes > Hospital inpatient > Summary Operations	2005	binary	64043/32(64075)	0.949676872559132	0.0223207197890697	-0.677821367668291	0.722462569384397	0.353634260335087	0.0468471464680059	FALSE	binary	383075/234(383309)	0.407274796834698	0.00372521912252287	-0.00507912385180311	0.0125712526642178	0.00449900794364301	0.0211729407701606	FALSE	binary	390190/237(390427)	0.574838323686493	0.0765137806863263	-0.61067016480626	0.768462878713624	0.348409313967002	0.00163280737689839	-0.713014176709084	0.710875574124424	0.359489135436576	0.373898092437572	-0.257565783896355	1.02997432744868	0.325645743049135	-0.0998299932959679	-0.814466528814353	0.609402178015389	0.359480244206437	0.24223180246675	-0.41326182424594	0.91391236254769	0.335510842622026	0.164710224658849	-0.482065314117452	0.830750749271961	0.331938757785238	0.387599874767641	-0.230813892498181	1.03511393853636	0.320256889086558	0.00824550705362644	-0.667290753715208	0.692779908320761	0.343679855347238	0.556324633181759	-0.0410555597797169	1.18991180231939	0.311526796672414	0.272529139465815	-0.36626648713819	0.933385968386297	0.328662463729795	-0.0223595982871796	-0.72249038365945	0.677771221316015	0.353641893723671	0.0322323811190341	FALSE
Operative procedures - OPCS4: F38.1 Excision of lesion of floor of mouth	41272	41272.F381	Categorical multiple	240	Health-related outcomes > Hospital inpatient > Summary Operations	2005	binary	64041/34(64075)	0.949679033859789	0.021652960444857	-0.657174185290547	0.700479949375544	0.343088805733126	0.0468504722628708	FALSE	binary	383151/158(383309)	0.524725822451183	-0.00347262800138266	-0.014188514710846	0.00723697140007984	0.00545872926708595	0.0269664134001036	FALSE	binary	390267/160(390427)	0.553001873086546	-0.17759809736375	-0.90076249647103	0.529216878549382	0.360999647091436	-0.124825060282825	-0.847993232595921	0.581993860225584	0.361001677415883	-0.254494173455515	-0.996484608610131	0.464010021333729	0.36853063782266	-0.302733359162463	-1.04471892286507	0.415765643624192	0.368527987769561	-0.867012467452825	-1.81737056315746	-0.0263641663912367	0.449165138809886	-0.168188010784825	-0.860116126969176	0.518974762623456	0.348410024204068	-0.326412528531033	-1.06839620862695	0.392084467413172	0.368526962994699	-0.232871852445917	-0.939471737007563	0.463558248267893	0.354336680708131	-0.232755445549148	-0.955915808041078	0.474055310552132	0.360997474938047	-0.935531817625854	-1.88588371238755	-0.0948914777414318	0.449160850550407	-0.0215858901657458	-0.700409831675474	0.657238084708389	0.343094575248356	0.0312568353821252	FALSE
Operative procedures - secondary OPCS4: T46.2 Drainage of ascites NEC	41210	41210.T462	Categorical multiple	240	Health-related outcomes > Hospital inpatient > Summary Operations	2005	binary	63953/122(64075)	0.949720167321867	-0.011430968227317	-0.368015721781518	0.34446329864982	0.181281103578294	0.0468537980577358	FALSE	binary	382637/672(383309)	0.87141312579962	-0.000428940486421273	-0.00562145723693829	0.00476884491955535	0.00264986319015155	0.0437834570885857	FALSE	binary	389743/684(390427)	0.509005643559566	-0.184857722097088	-0.566134912164477	0.191613170492798	0.19272935815842	0.133815196653302	-0.219027499620142	0.487995090789909	0.179898984995441	-0.130854374282187	-0.505283609087977	0.240281508365188	0.189649867096981	0.0459776973288666	-0.305368456739189	0.398969713218043	0.179219152218279	0.0389054450237196	-0.318616186623423	0.396777969533851	0.182017886937408	-0.104396142010206	-0.4635517050112	0.254759549627731	0.182755726999256	-0.163562950766296	-0.533790966133173	0.204286562532774	0.187756176747551	-0.332872692838006	-0.716578074030795	0.0454792138592602	0.193817049155936	-0.14202208718965	-0.512254705170785	0.225832161935982	0.18775865264062	-0.133872494013851	-0.502109411247155	0.232418492204869	0.186858529434152	0.0118395012704197	-0.344065449266477	0.368434759430986	0.181285315839881	0.029154818670983	FALSE
Operative procedures - secondary OPCS4: W90.4 Injection into joint NEC	41210	41210.W904	Categorical multiple	240	Health-related outcomes > Hospital inpatient > Summary Operations	2005	binary	64049/26(64075)	0.949747114775489	0.0247260491112064	-0.753742900034772	0.803195207245737	0.392292207367096	0.0468571238526008	FALSE	binary	383155/154(383309)	0.795055885898288	0.00143787550132503	-0.00940690984181328	0.0123237015560956	0.00553685967867974	0.0400772750820238	FALSE	binary	390270/157(390427)	0.884882228202282	-0.0649959353559143	-0.864091015039798	0.72576219302205	0.400407111204722	-0.196228419856874	-1.04764250180406	0.62513553494247	0.420706430870491	0.0110302482521947	-0.767437872749882	0.789498342825853	0.392319853081862	-0.521107872298347	-1.44792053402984	0.342986137263534	0.449432696864575	0.0180185903891878	-0.760453023764751	0.79649022125326	0.392321713053388	0.216353411231473	-0.491024310551285	0.951447010882673	0.364069175602973	0.26648192009499	-0.440891751166641	1.0015717099798	0.364067107736149	0.0987630773746933	-0.632132610254126	0.848381444792371	0.373480834101666	-0.206933738560995	-1.03002835319492	0.597960977194485	0.409755946979498	-0.126600127259845	-0.925688544288314	0.664151200233094	0.400403540291357	-0.0232196664661162	-0.801686364367583	0.755247046142623	0.392319110005747	0.0453891246336235	FALSE
Operative procedures - main OPCS4: U32.8 Other specified diagnostic blood tests	41200	41200.U328	Categorical multiple	240	Health-related outcomes > Hospital inpatient > Summary Operations	2005	binary	64041/34(64075)	0.949785396030048	0.0216079604796373	-0.657244345599593	0.70045993645512	0.3430884018593	0.0468604496474657	FALSE	binary	383092/217(383309)	0.837299820633218	-0.000957058515612319	-0.010092617284978	0.00819115567010296	0.0046602435473594	0.0421883094456916	FALSE	binary	390206/221(390427)	0.0952885873920958	0.360414970307532	-0.255076062028324	0.998096484276865	0.317103368488667	0.00658975673396043	-0.685341096661089	0.693755227775046	0.348408466432934	-0.336412243786631	-1.1000081881203	0.395366627913637	0.377104961171718	0.309926351901078	-0.305557991811255	0.947601611580005	0.317099968440305	-0.106664209641059	-0.813268798364165	0.589770768916476	0.354334467605228	0.0534241370832888	-0.593289862360806	0.711561686482619	0.329977146018464	-0.812845608478422	-1.70942859098303	-0.00252017774031639	0.428507369294618	0.316774109446665	-0.286430952904764	0.946305198010809	0.31200204344865	0.305378649015529	-0.310107237971215	0.943055370078421	0.317100749002121	0.0101215359601101	-0.656912379305333	0.681388827391021	0.338290105326401	-0.0229075204436335	-0.701724027915767	0.6559089977139	0.343087433164524	0.00673039065575922	FALSE
Operative procedures - OPCS4: R05.2 Percutaneous sampling of fetal blood	41272	41272.R052	Categorical multiple	240	Health-related outcomes > Hospital inpatient > Summary Operations	2005	binary	64065/10(64075)	0.949869667038056	0.0397963309157612	-1.24084897673776	1.32042830060367	0.632968512686894	0.0468637754423307	FALSE	binary	383244/65(383309)	0.703831909659475	-0.00323150672167934	-0.0199484890644479	0.0134690107188219	0.00850043043677861	0.0357213780003454	FALSE	binary	390362/65(390427)	0.947571929442823	0.183770980612536	-1.01723229613939	1.42876647132555	0.60603152960984	0.408737020230402	-0.734276647370678	1.62718702883876	0.586076554170712	0.229856425223592	-0.971197471398672	1.47490308565441	0.60605987445195	-0.0160855978302001	-1.29666224205486	1.26449292009428	0.632934137093287	-0.502321705866063	-2.08725270113869	0.903487361094515	0.730712791007481	-0.105991104791443	-1.38653674622126	1.17455683064518	0.632916907763106	0.119130312759879	-1.08184396876397	1.36409878818134	0.606015975481892	0.40175626804025	-0.69699758793807	1.59940606692437	0.570610203104204	0.146738917272238	-1.05424497269377	1.39171758275846	0.606021497142107	-0.539056571377329	-2.123976472493	0.866738412008264	0.730705622600033	-0.0402210807714848	-1.32077892835737	1.24033846039197	0.632923569521164	0.0479329804453388	FALSE
Date P95 first reported (foetal death of unspecified cause)	132428	132428	Date		Health-related outcomes > First occurrences > Certain conditions originating in the perinatal period	2416	binary	64059/16(64075)	0.949908465046334	0.0314206848709887	-0.968626532303032	1.03146823831051	0.500146048585537	0.0468671012371957	FALSE	binary	383218/91(383309)	0.925677075652967	0.000671863756375589	-0.0134469238731878	0.0148462408494557	0.0072029030802233	0.0463046106026593	FALSE	binary	390334/93(390427)	0.493427303107114	-0.68175705636245	-2.00284364182404	0.473544553931855	0.612470775026368	0.379654100915889	-0.525033649128862	1.32885569794057	0.464791602914267	-0.463716131821253	-1.66066584235407	0.634211394340952	0.570191834202279	0.185795367393604	-0.74473459016912	1.1489972703307	0.474464163680195	0.236014495343776	-0.694525519162563	1.1992258358091	0.474469402819313	-0.401800089623392	-1.51297129989988	0.654613726043833	0.540172210814948	0.0567772885133094	-0.904908754597057	1.03663362706586	0.486030854027472	-0.803895781805733	-2.12497191645399	0.351392222561097	0.612464176252701	0.180361500213432	-0.750170111871257	1.1435649743335	0.474465030933446	-0.0444649170872621	-1.04445705158477	0.955527212569843	0.500115671421012	-0.0272216472651261	-1.0272251854394	0.972781954301912	0.500121860808039	0.0284658121527626	FALSE
Operative procedures - secondary OPCS4: Z34.2 Aortic arch	41210	41210.Z342	Categorical multiple	240	Health-related outcomes > Hospital inpatient > Summary Operations	2005	binary	63896/179(64075)	0.949946699818004	0.0094017014518172	-0.284745405671695	0.303388922188467	0.149769497544234	0.0468704270320607	FALSE	binary	382300/1009(383309)	0.740329584210285	-0.000717046327160635	-0.0049565373942448	0.00352554765316447	0.00216342882028377	0.0374870488689346	FALSE	binary	389401/1026(390427)	0.37444787612878	-0.125302709513577	-0.432575135223536	0.179726392189363	0.155899617659174	-0.127014944271004	-0.439224706841055	0.182039539782182	0.158172151402877	-0.185016137472668	-0.497211557664136	0.124023624178653	0.158164676976424	0.122954971263388	-0.160039883693533	0.408024535620929	0.144675468677054	-0.0814896660853568	-0.385356509452543	0.220758076529609	0.154330650777124	0.0445828112511612	-0.239090183379804	0.33021140315429	0.144989460986956	-0.0237986712284875	-0.316004382678888	0.268876333222616	0.148943691114269	-0.0651189201031628	-0.356463626958921	0.22684472842834	0.148544608722423	-0.0921573339603951	-0.391802261317572	0.20663099005797	0.152382213204388	-0.316964976557277	-0.636011307887627	-0.00236639558839409	0.161310012557656	-0.00939016202729743	-0.30335399691485	0.284733575594827	0.149757488045853	0.0225425434183473	FALSE
Operative procedures - OPCS4: Z34.2 Aortic arch	41272	41272.Z342	Categorical multiple	240	Health-related outcomes > Hospital inpatient > Summary Operations	2005	binary	63896/179(64075)	0.949946699818004	0.0094017014518172	-0.284745405671695	0.303388922188467	0.149769497544234	0.0468737528269256	FALSE	binary	382300/1009(383309)	0.740329584210285	-0.000717046327160635	-0.0049565373942448	0.00352554765316447	0.00216342882028377	0.0374892073907788	FALSE	binary	389401/1026(390427)	0.37444787612878	-0.125302709513577	-0.432575135223536	0.179726392189363	0.155899617659174	-0.127014944271004	-0.439224706841055	0.182039539782182	0.158172151402877	-0.185016137472668	-0.497211557664136	0.124023624178653	0.158164676976424	0.122954971263388	-0.160039883693533	0.408024535620929	0.144675468677054	-0.0814896660853568	-0.385356509452543	0.220758076529609	0.154330650777124	0.0445828112511612	-0.239090183379804	0.33021140315429	0.144989460986956	-0.0237986712284875	-0.316004382678888	0.268876333222616	0.148943691114269	-0.0651189201031628	-0.356463626958921	0.22684472842834	0.148544608722423	-0.0921573339603951	-0.391802261317572	0.20663099005797	0.152382213204388	-0.316964976557277	-0.636011307887627	-0.00236639558839409	0.161310012557656	-0.00939016202729743	-0.30335399691485	0.284733575594827	0.149757488045853	0.0225447307406273	FALSE
Job coding	22601	22601.24443114	Categorical single	497	Online follow-up > Work environment > Employment history	130	binary	15613/71(15684)	0.950023645020209	-0.014914760967452	-0.483931690684864	0.453081397414752	0.237967451232312	0.0468770786217906	FALSE	binary	93618/503(94121)	0.053017179733918	0.00596506132244718	-7.75085209475428e-05	0.012035466793525	0.00308893336474437	0.00389613192885512	FALSE	binary	95355/508(95863)	0.456613261189311	0.202724638345625	-0.24593265259216	0.657486098906849	0.229507096639008	0.01230850935491	-0.472302519395066	0.493482341441364	0.245206485055179	-0.00948311578150236	-0.485360783146335	0.465316185142471	0.241406506982224	0.130116333690463	-0.321388889426223	0.586982722290749	0.23075492309695	-0.0446918313389058	-0.524787209302361	0.433181552966924	0.24324019331245	0.27845146655994	-0.146972284976071	0.71584099674422	0.219263473202767	0.337902947737935	-0.087553834970421	0.775323541882122	0.219280019322475	0.244879427895662	-0.18450284500241	0.685242992799217	0.221013410917339	0.25168139981306	-0.184238928897321	0.69694899924731	0.223900962805831	0.399466105527864	-0.0223253551068969	0.834130510030126	0.217658888527588	0.016399794769161	-0.451631323201065	0.485449558461632	0.237985077558723	0.0266393980489085	FALSE
Job code - historical	22617	22617.2444	Categorical single	2	Online follow-up > Work environment > Employment history	130	binary	15613/71(15684)	0.950023645020209	-0.014914760967452	-0.483931690684864	0.453081397414752	0.237967451232312	0.0468804044166556	FALSE	binary	93618/503(94121)	0.053017179733918	0.00596506132244718	-7.75085209475428e-05	0.012035466793525	0.00308893336474437	0.00389829045069936	FALSE	binary	95355/508(95863)	0.456613261189311	0.202724638345625	-0.24593265259216	0.657486098906849	0.229507096639008	0.01230850935491	-0.472302519395066	0.493482341441364	0.245206485055179	-0.00948311578150236	-0.485360783146335	0.465316185142471	0.241406506982224	0.130116333690463	-0.321388889426223	0.586982722290749	0.23075492309695	-0.0446918313389058	-0.524787209302361	0.433181552966924	0.24324019331245	0.27845146655994	-0.146972284976071	0.71584099674422	0.219263473202767	0.337902947737935	-0.087553834970421	0.775323541882122	0.219280019322475	0.244879427895662	-0.18450284500241	0.685242992799217	0.221013410917339	0.25168139981306	-0.184238928897321	0.69694899924731	0.223900962805831	0.399466105527864	-0.0223253551068969	0.834130510030126	0.217658888527588	0.016399794769161	-0.451631323201065	0.485449558461632	0.237985077558723	0.0266415853711886	FALSE
Job coding	22601	22601.24523188	Categorical single	497	Online follow-up > Work environment > Employment history	130	binary	15660/24(15684)	0.950038375629311	0.0256045014464743	-0.786025398948606	0.837237610142557	0.408619208763389	0.0468837302115206	FALSE	binary	93964/157(94121)	0.629778167219816	0.00265204093400101	-0.00812122360783689	0.0134835847885874	0.00550475827080575	0.0319612329476774	FALSE	binary	95704/159(95863)	0.729063005920837	0.0902688729951464	-0.701087737394389	0.889949613327232	0.400702831267288	2.46832340771664e-05	-0.835298595192399	0.825497167397438	0.417803923347112	-0.265247791536844	-1.16192737204559	0.59525524496641	0.441291410375607	0.117141826118924	-0.656574196969447	0.906309306158045	0.393779349011993	0.405139244482521	-0.316393611089284	1.16265403512105	0.373090214831909	0.319626142423696	-0.392016252638036	1.07102625240625	0.369126338311754	-0.161632286536535	-0.996896914745556	0.663780234645952	0.417767866185147	-0.398916963102766	-1.29555123873818	0.461536828142275	0.44124851784899	0.237668228387867	-0.506921703603989	1.00927182488143	0.382269776299892	0.167225214882611	-0.591030696198029	0.947101236680993	0.387682830937336	-0.0287882333741243	-0.840430523748521	0.782853367883237	0.408615356533957	0.0389146506846319	FALSE
Operative procedures - OPCS4: K40.3 Saphenous vein graft replacement of three coronary arteries	41272	41272.K403	Categorical multiple	240	Health-related outcomes > Hospital inpatient > Summary Operations	2005	binary	63918/157(64075)	0.950119439540315	0.0100157404012406	-0.304521800141246	0.324347095306939	0.160104273680698	0.0468870560063855	FALSE	binary	382361/948(383309)	0.129396054511383	0.00339284268920954	-0.000991419284276546	0.00778699681663971	0.00223897096991308	0.00769513037471939	FALSE	binary	389465/962(390427)	0.190801275484077	-0.0974926727477529	-0.424256525522881	0.227135212574158	0.165813025285154	0.118443789509459	-0.193949048361217	0.431443135335924	0.159222760458144	-0.152465386579161	-0.483544107204618	0.175634886098933	0.167785967792909	-0.184151484408063	-0.513729093648725	0.142736463960968	0.167098381537232	0.073252676277667	-0.239115006736329	0.386226986587393	0.159209880097198	-0.0838004939171916	-0.398231103180351	0.230837587539289	0.160154428191777	0.165955466359311	-0.132197034164068	0.467311992227787	0.152656604522483	-0.122465945406445	-0.439118759303154	0.1939741150298	0.161174661397216	0.19353463121085	-0.104632169512485	0.494905450335689	0.152663939176814	0.107877703546207	-0.195070049570368	0.413162626151682	0.154870093099173	-0.0109664069335823	-0.325439659437065	0.303713797918493	0.160176189246935	0.0125267946979308	FALSE
Operative procedures - main OPCS4: G15.2 Fibreoptic endoscopic balloon dilation of oesophagus	41200	41200.G152	Categorical multiple	240	Health-related outcomes > Hospital inpatient > Summary Operations	2005	binary	64037/38(64075)	0.950137231522092	0.0202971770648848	-0.621243379605424	0.661837599215635	0.324573151752064	0.0468903818012505	FALSE	binary	383131/178(383309)	0.820343547992267	-0.00116823686471932	-0.0112532635030184	0.00893061557993401	0.00514359950354608	0.0413443274045933	FALSE	binary	390243/184(390427)	0.316484079907942	-0.0923061723546774	-0.756749980188528	0.564119909264368	0.333963692747226	-0.234750011419035	-0.944437222491664	0.450574750443106	0.352333142482033	-0.0404639845993356	-0.692867939290115	0.608154826640644	0.329033675685636	-0.493452507843292	-1.2442997944098	0.21757357416664	0.368834795196551	-1.31160562199718	-2.4157540467103	-0.400595887018812	0.502685930718593	-0.275414138657376	-0.953233775285716	0.389623236200128	0.339418884961912	-0.168589856520377	-0.833024455066938	0.487826728790887	0.333958792965962	-0.345187674150739	-1.03797961046376	0.329418151895409	0.345499567583211	-0.146762117548229	-0.811201848691902	0.509659821372933	0.333961539284765	-0.283709921267528	-0.976507472392109	0.390901856713187	0.345502602349317	-0.0207559293661951	-0.662267408256367	0.62075557645509	0.324557979512794	0.0194868541930968	FALSE
Volume of G-temporal-middle (right hemisphere)	27736	27736	Continuous		UK Biobank Assessment Centre > Imaging > Brain MRI > T1 structural brain MRI > Freesurfer a2009s	197	cont	5961	0.950268054638192	-0.00144089961036616	-0.0467451419483288	0.0438633427275965	0.0231101375576671	0.0468937075961155	FALSE	cont	35529	0.112626277705489	0.000510778208279046	-0.000120284251988501	0.00114184066854659	0.000321965589400093	0.00693533068554654	FALSE	cont	36160	0.233935798742634	-0.0318075998049196	-0.0774028894685393	0.0137876898587001	0.0232625513763529	-0.00268944224838906	-0.0487839325153644	0.0434050480185863	0.0235172417131912	-0.023998091490381	-0.0691288297877814	0.0211326468070195	0.0230255389546015	0.0346182771539073	-0.0101503078465896	0.0793868621544041	0.0228407696563366	0.0133990746016937	-0.0320781640372014	0.0588763132405889	0.0232023221718025	0.0168289794523909	-0.027032881935541	0.0606908408403228	0.0223781625586066	0.00912327217509516	-0.0352232262139019	0.0534697705640922	0.0226254225983899	-0.000318777989230123	-0.0445942200220957	0.0439566640436354	0.022589169903269	0.00216260992120444	-0.0426591529433529	0.0469843727857618	0.0228679008096622	0.021832493653601	-0.0227800974916422	0.0664450847988442	0.0227611821572987	0.000577850955589854	-0.0443294012725174	0.0454851031836971	0.0229115171728081	0.0151253335666477	FALSE
Operation code: ovarian/tubal surgery	20004	20004.1505	Categorical multiple	5	UK Biobank Assessment Centre > Verbal interview > Operations	100076	binary	63845/198(64043)	0.950272356756629	0.00889077729712011	-0.271098558742371	0.288619269340475	0.1425585675361	0.0468970333909804	FALSE	binary	381836/1187(383023)	0.870554600046544	0.000325794341029847	-0.00359166617703539	0.00424705850309735	0.00199937998357555	0.0437467622172336	FALSE	binary	388934/1204(390138)	0.689241594812771	-0.0629297906067291	-0.35004874225884	0.223186050995226	0.145988694805565	-0.00207962024451083	-0.288335229809374	0.28332568878381	0.145589366302011	0.184787946208426	-0.0837978344416618	0.455489414129726	0.137369613464457	-0.0797863688232396	-0.364285146114695	0.20415746323234	0.144772336257225	0.101081340489498	-0.173682029567411	0.37694092001921	0.140248525463002	-0.11474498288005	-0.39597126996646	0.166481334471282	0.143251736390314	0.00771773764548426	-0.268375421519935	0.284679978566809	0.140866014612805	-0.0510835743502831	-0.32785639756692	0.226441415379793	0.14118138941515	-0.0955343739186363	-0.380881891328568	0.189111985158771	0.145166055841133	0.0244798483749124	-0.251619959603109	0.301448687686317	0.140869409878922	-0.0076488261997771	-0.287370102571152	0.272333252072632	0.14255396076052	0.0372435364626624	FALSE
Operative procedures - OPCS4: B41.2 Radionuclide guided partial excision of breast	41272	41272.B412	Categorical multiple	240	Health-related outcomes > Hospital inpatient > Summary Operations	2005	binary	64057/18(64075)	0.950353445687532	0.029360969710871	-0.911439035516371	0.97016097244787	0.471555708985684	0.0469036849807104	FALSE	binary	383211/98(383309)	0.408849829506953	0.00574448862608976	-0.00787177270513481	0.0194898624620546	0.00696675675953087	0.0212506475565533	FALSE	binary	390325/102(390427)	0.684033772943611	0.114337952391733	-0.794559807013093	1.03774307190147	0.459600637863592	-0.750990141263885	-2.05702475684165	0.371136324286936	0.60102785263124	-0.111533665200448	-1.09139956451997	0.850162316706262	0.486036115086181	-0.28948719905773	-1.31856146110869	0.698010086995884	0.504069061450549	-0.395953303676217	-1.48912367491225	0.62423481111937	0.527161897562784	-0.0138555385906448	-0.922743871681803	0.909540421117672	0.459595654987927	-0.313393459497774	-1.3424656760762	0.674101595216606	0.504067905457016	0.333255098729421	-0.491050471714296	1.20921800979752	0.427380429781994	-0.450616600575288	-1.54377990624763	0.569563435175148	0.527157785983153	0.243949683832994	-0.616097107737612	1.14020905537374	0.441091372987594	-0.032115523462897	-0.972876670735397	0.908645519372236	0.471534343554938	0.0370313662014961	FALSE
Operative procedures - main OPCS4: B41.2 Radionuclide guided partial excision of breast	41200	41200.B412	Categorical multiple	240	Health-related outcomes > Hospital inpatient > Summary Operations	2005	binary	64057/18(64075)	0.950353445687532	0.029360969710871	-0.911439035516371	0.97016097244787	0.471555708985684	0.0469003591858454	FALSE	binary	383214/95(383309)	0.377890724285641	0.00623093265389369	-0.00760176951587593	0.0202046130919964	0.0070795626370059	0.0197655845277154	FALSE	binary	390328/99(390427)	0.582553746108115	0.114642777818954	-0.794253524504718	1.03804649507396	0.459599870153825	-1.03866531832015	-2.54448740719608	0.170967903654382	0.666758595672854	-0.24517679968507	-1.27425429375447	0.742324000723397	0.504070883966066	-0.28945656845181	-1.31852953714939	0.698039315184938	0.504068331235253	-0.395623239821634	-1.48879254071345	0.624563656034865	0.527161274429206	-0.0133288707307173	-0.922216671764695	0.910066589165215	0.45959537723237	-0.313287193560685	-1.34235811019378	0.674206455459467	0.504067172486814	0.333007517614922	-0.49129619542099	1.20896876813188	0.427379494215567	-0.450420426738269	-1.54358266033153	0.5697583835005	0.52715716074834	0.156786424527426	-0.725621843326663	1.06554944671884	0.449596026927008	-0.0315664655635443	-0.97232652462578	0.909193506244024	0.471533761771787	0.0325823526838444	FALSE
Operative procedures - secondary OPCS4: E14.8 Other specified operations on frontal sinus	41210	41210.E148	Categorical multiple	240	Health-related outcomes > Hospital inpatient > Summary Operations	2005	binary	64039/36(64075)	0.950376484635908	0.0207520135437029	-0.638640550065508	0.680144467792038	0.333429974733921	0.0469070107755754	FALSE	binary	383050/259(383309)	0.947592301751064	-0.000280436886113499	-0.00864102479660644	0.00809483404758139	0.00426632148190893	0.0473536522189605	FALSE	binary	390165/262(390427)	0.0980169310304427	0.261166277592804	-0.352963672844847	0.890916767901006	0.314800585864666	-0.048955750249675	-0.73348695962423	0.626577210781197	0.343688605122596	-0.168577151955987	-0.867935225712242	0.516378966627218	0.349693280338853	0.166230238124999	-0.455432962835219	0.800961382744342	0.317920698373075	0.496864986202743	-0.0821884196916822	1.10314168081875	0.300173936546963	0.612335327987019	0.0634100033276584	1.19807510049416	0.287480752737152	0.0959736225425062	-0.533880797206554	0.736097848016235	0.321305522965911	0.180446169208591	-0.426708826278443	0.805561421464861	0.311903396979364	0.289379879775998	-0.311333064395443	0.910203676225855	0.309223979614192	-0.299403351482173	-1.01547912837861	0.396089945317021	0.356428729362081	-0.0220609931807719	-0.681419285846617	0.637297317431362	0.333428531126948	0.00690100179360427	FALSE
Operative procedures - secondary OPCS4: Z82.1 Radiocarpal joint	41210	41210.Z821	Categorical multiple	240	Health-related outcomes > Hospital inpatient > Summary Operations	2005	binary	64041/34(64075)	0.950494139522459	0.0213018139512034	-0.657526954017363	0.700130401047967	0.343087410798071	0.0469103365704403	FALSE	binary	383107/202(383309)	0.853703746949261	0.000891098110388148	-0.00857690421293535	0.010386427571453	0.00483311148567312	0.0429502676567087	FALSE	binary	390221/206(390427)	0.519907062871956	0.178094029132372	-0.468627881376618	0.836239205640055	0.329981100760776	-0.463561620009468	-1.28176165367581	0.301140388758729	0.398566508258683	-0.0486084454793994	-0.740534534937529	0.638552184145418	0.34840473741127	-0.0350972116246826	-0.713912101622922	0.64371767991316	0.343085845026893	-0.32973716200693	-1.09333594817848	0.402044836563499	0.3771061210872	0.42548547429267	-0.162272742768793	1.04469598484308	0.305562088547488	-0.0587671150860139	-0.737579983267814	0.620045754111055	0.343084468088435	-0.233652438609721	-0.940245088879274	0.46277021927463	0.354323214038897	0.0176553714556221	-0.64938154373384	0.688925641683767	0.338291149695853	0.010144582997826	-0.656889735991435	0.681412273896226	0.33828972858682	-0.022800472315624	-0.701617415974668	0.65601648482966	0.343087062670143	0.0296557154731178	FALSE
Operative procedures - OPCS4: Z82.1 Radiocarpal joint	41272	41272.Z821	Categorical multiple	240	Health-related outcomes > Hospital inpatient > Summary Operations	2005	binary	64041/34(64075)	0.950494139522459	0.0213018139512034	-0.657526954017363	0.700130401047967	0.343087410798071	0.0469136623653053	FALSE	binary	383107/202(383309)	0.853703746949261	0.000891098110388148	-0.00857690421293535	0.010386427571453	0.00483311148567312	0.0429524261785529	FALSE	binary	390221/206(390427)	0.519907062871956	0.178094029132372	-0.468627881376618	0.836239205640055	0.329981100760776	-0.463561620009468	-1.28176165367581	0.301140388758729	0.398566508258683	-0.0486084454793994	-0.740534534937529	0.638552184145418	0.34840473741127	-0.0350972116246826	-0.713912101622922	0.64371767991316	0.343085845026893	-0.32973716200693	-1.09333594817848	0.402044836563499	0.3771061210872	0.42548547429267	-0.162272742768793	1.04469598484308	0.305562088547488	-0.0587671150860139	-0.737579983267814	0.620045754111055	0.343084468088435	-0.233652438609721	-0.940245088879274	0.46277021927463	0.354323214038897	0.0176553714556221	-0.64938154373384	0.688925641683767	0.338291149695853	0.010144582997826	-0.656889735991435	0.681412273896226	0.33828972858682	-0.022800472315624	-0.701617415974668	0.65601648482966	0.343087062670143	0.0296579027953979	FALSE
Grey-white contrast in cuneus (right hemisphere)	27028	27028	Continuous		UK Biobank Assessment Centre > Imaging > Brain MRI > T1 structural brain MRI > Freesurfer desikan gw	194	cont	5961	0.95061367396196	-0.00154522240090446	-0.0504699904629304	0.0473795456611215	0.0249570031754608	0.0469169881601703	FALSE	cont	35529	0.0289707673639577	0.000764306785557771	7.83276677873422e-05	0.0014502859033282	0.000349983852431144	0.00232256950440338	FALSE	cont	36160	0.28017606464996	-0.0301876263058507	-0.0797430287478479	0.0193677761361465	0.0252829865494331	-0.0206674539769308	-0.0707654143669327	0.0294305064130712	0.0255597976462202	0.00776608975861813	-0.0412844133817667	0.056816592899003	0.0250253887574179	0.0297103125955885	-0.0189465829483504	0.0783672081395274	0.024824571589636	0.00464178020972766	-0.0447853180569463	0.0540688784764016	0.0252175262246435	-0.000237851477096042	-0.0479092712436945	0.0474335682895024	0.0243217854231337	0.0136120454012393	-0.0345861038105112	0.0618101946129898	0.0245905208751877	0.0154600150599378	-0.0326609062988889	0.0635809364187646	0.0245511195047923	0.0413828659530598	-0.00733182614122377	0.0900975580473433	0.0248540591799482	0.0159501433260327	-0.0325372097425188	0.0644374963945841	0.0247380716337574	0.00137834270532092	-0.0474292638072387	0.0501859492178805	0.0249014637790789	0.0175095148519183	FALSE
Operative procedures - OPCS4: E66.1 Other operations on external nose (flap of skin to external nose)	41272	41272.E661	Categorical multiple	240	Health-related outcomes > Hospital inpatient > Summary Operations	2005	binary	64022/53(64075)	0.950706760194935	-0.0169934958953149	-0.559983446207253	0.524158051257733	0.274902271490953	0.0469203139550353	FALSE	binary	383042/267(383309)	0.715311485256911	0.00153302715493701	-0.00670070088235954	0.00979115418552321	0.00420411593666339	0.0362696425487826	FALSE	binary	390156/271(390427)	0.152406123057462	-1.04145921910249	-1.85671135079377	-0.320569532375255	0.386674443184626	-0.296767987014659	-0.913638808557807	0.29801157024849	0.306747860411176	0.0512884009674139	-0.489887755570153	0.594302682083279	0.274909127931066	-0.11339158934833	-0.674114684719206	0.443193864059011	0.283200294900764	-0.0137127660286221	-0.567460322319817	0.538049279192568	0.280248110896824	0.00837947927089247	-0.521792868926641	0.543684694797941	0.270218059545436	-0.137133694231157	-0.697853750508136	0.419448670325055	0.283198612750779	-0.232046229564082	-0.800288411531192	0.329718269621623	0.286375407789995	-0.458842379611339	-1.08842492307299	0.14441883911018	0.312019836789222	-0.213691210325457	-0.790078694077064	0.35366554142049	0.289809171398641	0.0174612427017357	-0.523710582025446	0.560471199138699	0.274906726808137	0.0102454175598233	FALSE
Operative procedures - secondary OPCS4: W16.1 Multiple osteotomy and internal fixation HFQ	41210	41210.W161	Categorical multiple	240	Health-related outcomes > Hospital inpatient > Summary Operations	2005	binary	64055/20(64075)	0.950775490296231	0.0276169713735381	-0.863323101825261	0.918556993659113	0.447336483225496	0.0469236397499002	FALSE	binary	383225/84(383309)	0.718097761580975	0.00270735987730339	-0.0119836388233681	0.0174956297919533	0.00750354965409558	0.0363905197720601	FALSE	binary	390337/90(390427)	0.538463310942409	-0.679672606953989	-1.84623663024769	0.355124558984618	0.547806984553724	-0.44758127391379	-1.52589169576057	0.543184481732032	0.516488742963618	-0.348214446945457	-1.36140353765773	0.608897701769788	0.492897915438034	-0.729743310584224	-1.89630201497042	0.305047103734694	0.547803704397342	0.0157225676100948	-0.875150691586994	0.906595860205216	0.447318523624979	-1.3148650093769	-2.81019958879708	-0.130271740304148	0.65834790444509	-0.283280922317669	-1.24642921406061	0.647191819263573	0.47443442629186	-0.466924762459527	-1.48010473074007	0.490177157950612	0.492892691912883	-0.0409822785194349	-0.931848556254534	0.849884044225927	0.447314790654754	-0.150754693579037	-1.07409365432366	0.758074837507825	0.459564646143339	-0.0244609456277421	-0.915332116178368	0.866410287679195	0.447317413152936	0.0305897020867055	FALSE
Operative procedures - OPCS4: F16.4 Scaling of tooth	41272	41272.F164	Categorical multiple	240	Health-related outcomes > Hospital inpatient > Summary Operations	2005	binary	64055/20(64075)	0.950790071312159	0.0276056833714506	-0.863240293514767	0.918452271910355	0.447303814805718	0.0469269655447652	FALSE	binary	383206/103(383309)	0.271356715981433	0.00746739836811162	-0.00582243410132944	0.0209069913761065	0.00680635571867819	0.0145635468830945	FALSE	binary	390324/103(390427)	0.273290835844939	-1.59969371479768	-3.47257574563834	-0.266265703540555	0.77463238758366	-0.0394178872393136	-0.96273077640275	0.869384703996189	0.459550938270603	-0.208899498410179	-1.17202320373649	0.721546994714099	0.474421284614963	-0.951941117872178	-2.24557740061828	0.143319705991225	0.591668521212152	0.27525514564188	-0.546117374933956	1.12667708948268	0.420710829118907	-0.0217662087522075	-0.8855662746793	0.85388696536314	0.437012310208143	-0.165065403058368	-1.08836808244052	0.7437266631397	0.459545379359473	-0.209887971272405	-1.13319042401173	0.69890395656889	0.459545280662567	-0.149262475523299	-1.07256663854438	0.759531086826554	0.459546178521805	-0.152548192574708	-1.07585181146779	0.756244881789377	0.459545901184783	-0.0278215438868376	-0.918652152668475	0.863008945117959	0.447296152850239	0.0171682925762282	FALSE
Mean L2 in anterior corona radiata on FA skeleton (right)	25270	25270	Continuous		UK Biobank Assessment Centre > Imaging > Brain MRI > Diffusion brain MRI > dMRI skeleton	134	cont	5595	0.950797864486299	0.00149648977622008	-0.046064587366536	0.0490575669189761	0.0242610483258745	0.0469302913396302	FALSE	cont	33361	0.709492629480645	0.00012812058868668	-0.000546001037421369	0.00080224221479473	0.000343933445112606	0.0359890347090313	FALSE	cont	33954	0.732772214487891	-0.0005810010264177	-0.0491334021079954	0.04797140005516	0.0247712049787527	0.00273455578582606	-0.0465617816966979	0.05203089326835	0.0251507578055641	-0.0229856021148963	-0.0712106581901665	0.025239453960374	0.0246041951075748	0.017683544304743	-0.0301910348998469	0.0655581235093329	0.0244253834687982	-0.0321324934801552	-0.0806170020585418	0.0163520150982314	0.0247365665453158	-0.0135194292206049	-0.0603727534502178	0.0333338950090079	0.023904344019519	-0.00363651761437948	-0.0510823872330643	0.0438093520043054	0.0242066578693996	0.000134576850188375	-0.0472133595592589	0.0474825132596356	0.0241566928100779	0.0190405251254695	-0.0287418713686556	0.0668229216195946	0.0243783522867031	-0.00130775738067006	-0.0489628945808237	0.0463473798194835	0.0243134251979043	-0.00204535550718761	-0.0500413824663232	0.045950671451948	0.0244873455377184	0.039052451988276	FALSE
Behaviour of cancer tumour	40012	40012.3	Categorical single	39	Health-related outcomes > Cancer register	100092	binary	51360/12715(64075)	0.950808232666296	-0.00125472676000515	-0.0411200827804196	0.038607226785096	0.0203381240854567	0.0469336171344951	FALSE	binary	307973/75336(383309)	0.0466667364898522	0.000569375778591657	8.39970356138498e-06	0.0011304042727626	0.000286222743640592	0.00343852529787601	FALSE	binary	313622/76805(390427)	0.46781596446823	-0.0218127237740646	-0.0621810239775421	0.0185500238323996	0.0205941807795695	-0.0273672348805704	-0.0682961604607089	0.0135476003840522	0.0208780249486817	-0.0319320263103257	-0.0722889933543169	0.00841911992677507	0.0205883387913602	0.00782190090790151	-0.0318545365201279	0.0475040563755086	0.0202440975170821	-0.00595599207846552	-0.0462775660113427	0.034361323304176	0.020570678769913	-0.00296302179121053	-0.0420301846696938	0.0361178830007005	0.0199352978449116	-0.023882474834113	-0.0634983935860694	0.0157387634614562	0.0202131101681407	-0.00767378556471531	-0.046711401162287	0.0313780140701433	0.0199203427322253	-0.0143308321277776	-0.0541039678770755	0.0254455897336807	0.020292802928446	0.0119343814716756	-0.0276014109313453	0.0514780771527366	0.0201729000428166	0.00122798104727488	-0.0386198590575411	0.0410788509824404	0.0203308510167336	0.0271993525526051	FALSE
Type of cancer: ICD10	40006	40006.D473	Categorical single	19	Health-related outcomes > Cancer register	100092	binary	64043/32(64075)	0.950826307491956	0.0218094069279595	-0.678307385720962	0.721926049599598	0.353638820741081	0.0469369429293601	FALSE	binary	383124/185(383309)	0.884318699523814	-0.000734320671615515	-0.0106273595579712	0.00917527985007026	0.00504664915307371	0.0443403557243999	FALSE	binary	390238/189(390427)	0.756160596228871	0.0789210181260488	-0.608269942446478	0.770877085810037	0.348424751551462	0.00373920549155651	-0.710914930861612	0.71298926006949	0.359506340503854	-0.0525335590578369	-0.767181009942601	0.656709700875528	0.359502794120809	-0.504360140463246	-1.3295024693458	0.272038516360655	0.403204427472817	-0.0420974162447952	-0.756748984249832	0.667150093675439	0.359504994524942	0.260384329100916	-0.371082875496148	0.916463885321491	0.325657075430391	0.113856839367459	-0.551178782575518	0.791674948763943	0.339418025734097	-0.317586832884569	-1.06722102414956	0.413325434054858	0.373489358504753	-0.323570485095276	-1.09461306069055	0.420417174460742	0.381979348939572	0.0719103117238903	-0.603638305716114	0.756456831761793	0.343698943189418	-0.0203759556223596	-0.720512797014804	0.679760954530153	0.353658887326421	0.0399842512795835	FALSE
Histology of cancer tumour	40011	40011.9962	Categorical single	38	Health-related outcomes > Cancer register	100092	binary	64043/32(64075)	0.950826307491956	0.0218094069279595	-0.678307385720962	0.721926049599598	0.353638820741081	0.0469402687242251	FALSE	binary	383121/188(383309)	0.829916796376299	-0.00107539482166949	-0.0108897428952661	0.00875252865096115	0.00500586118423108	0.041842945950613	FALSE	binary	390235/192(390427)	0.823284103512559	0.136032817480016	-0.539521787331508	0.820585206348144	0.343702060264453	0.00372388653880002	-0.710928254873446	0.71297191447223	0.359505289115535	0.0120233896201441	-0.688114158083998	0.712160959608159	0.353659253395834	-0.409051850916528	-1.20494366001492	0.349930325588703	0.391768083309663	-0.0422129268403807	-0.756862512867542	0.667032567523457	0.359503949610242	0.215647304961994	-0.423155685301424	0.876511201104178	0.328676194324211	0.113844927846879	-0.551188678744729	0.791661096395896	0.339416994835477	-0.317537703397405	-1.06717021443546	0.413372797524557	0.373488458454389	-0.323712941639912	-1.09475373421957	0.420272800241257	0.381978381434857	0.12595565462008	-0.539079062729766	0.803772910493244	0.339417571234834	-0.0204792385804123	-0.720614127012127	0.679655714458571	0.353657866193774	0.0428190209545474	FALSE
Weighted-mean ICVF in tract anterior thalamic radiation (right)	25653	25653	Continuous		UK Biobank Assessment Centre > Imaging > Brain MRI > Diffusion brain MRI > dMRI weighted means	135	cont	5595	0.951141900760232	0.00148264939659177	-0.0459707820926464	0.0489360808858299	0.0242061379546432	0.0469435945190901	FALSE	cont	33358	0.918365752568909	-3.51706629327577e-05	-0.000707803792345274	0.000637462466479759	0.000343174020504721	0.0459376618891383	FALSE	cont	33951	0.896070326466512	-0.000881866640063611	-0.049322984777225	0.0475592514970978	0.0247144288698827	0.000473266841050914	-0.0487151333958126	0.0496616670779145	0.0250956886551447	0.0111953493096559	-0.0369191740531005	0.0593098726724124	0.024547801763992	-0.00963508376754419	-0.057399933457925	0.0381297659228366	0.0243693999137471	0.0321064846370609	-0.0162668968936211	0.0804798661677429	0.0246798699743184	0.000203510267119031	-0.0465460319516921	0.0469530524859302	0.0238513948541587	-0.00150248433565873	-0.0488434800899954	0.0458385114186779	0.024153151644582	-0.01056046463229	-0.057799878625824	0.0366789493612441	0.024101325111703	-0.0139928649529446	-0.0616657436781589	0.0336800137722696	0.0243224767632478	0.0128237902161532	-0.0347221205179282	0.0603697009502347	0.0242576982959813	-0.000478443529370419	-0.0483644628421787	0.0474075757834378	0.0244312200807836	0.0458593989238374	FALSE
Operative procedures - main OPCS4: T67.1 Primary repair of tendon using tendon transfer procedure	41200	41200.T671	Categorical multiple	240	Health-related outcomes > Hospital inpatient > Summary Operations	2005	binary	64053/22(64075)	0.951142111514487	0.0261323864150069	-0.822025485088457	0.874290671807867	0.426487713182466	0.046946920313955	FALSE	binary	383177/132(383309)	0.766804690500147	0.00177309585658421	-0.0099396394736993	0.0135379107809538	0.00597978891407587	0.0386850284924883	FALSE	binary	390291/136(390427)	0.230361777542543	-0.303284426560406	-1.25237600417311	0.601282662365527	0.464730194093027	-0.383916871785311	-1.38381343379058	0.548003698688335	0.483562113895527	0.560202817033408	-0.166460440034003	1.3365353366183	0.37895313694351	-0.35336835004805	-1.30245522410106	0.551193562249656	0.464727454932356	-0.433411105211714	-1.43330663128526	0.49850827931246	0.483561306718991	0.200640796795449	-0.571732376680019	1.00452824615722	0.397037527612601	-0.0585233175588736	-0.906655854932572	0.789609224582222	0.426474158350803	0.439335014706851	-0.287318162638038	1.21565867454679	0.378948156348315	-0.0399087243593875	-0.888044559313456	0.808227127593476	0.426475919862278	-0.248502196029802	-1.15715530781238	0.633789742947243	0.449535973430055	-0.0226237429461479	-0.870759559329086	0.825512085747983	0.426475909990146	0.0149262872391618	FALSE
Diastolic brachial blood pressure	12698	12698	Integer		UK Biobank Assessment Centre > Imaging > Heart MRI > Pulse wave analysis	128	cont	5686	0.951165169166486	-0.00158835244939052	-0.0524486833916826	0.0492719784929016	0.0259440975695072	0.04695024610882	FALSE	cont	33690	0.918040944354312	-3.75828806477841e-05	-0.000753490073479019	0.000678324312183451	0.000365252359421054	0.0459182351925402	FALSE	cont	34290	0.961954060677715	0.00531805912379726	-0.0463213056036774	0.0569574238512719	0.0263461684146615	-0.0112843853758753	-0.0635405692598534	0.0409717985081029	0.0266608667356884	0.0128133848189346	-0.0384592528937089	0.0640860225315781	0.0261590659639258	0.00826444434946217	-0.0426666488518016	0.0591955375507259	0.0259848115116217	-0.0270390954022528	-0.0785665470167958	0.0244883562122902	0.0262890708547541	-0.0034571232320073	-0.0532716699987094	0.0463574235346948	0.0254151546120259	-0.00737788086805223	-0.0575875715607925	0.0428318098246881	0.0256167552412818	-0.00824693774419937	-0.0584407687080305	0.0419468932196318	0.0256086636799108	-0.00683229678678113	-0.0577091438909461	0.0440445503173838	0.0259571354002376	0.0141614695123355	-0.0363818339823532	0.0647047730070242	0.0257869629716016	0.00109466059793492	-0.0497636459488922	0.051952967144762	0.0259476760924265	0.0484754363707949	FALSE
Treatment/medication code: manevac granules	20003	20003.1140879392	Categorical multiple	4	UK Biobank Assessment Centre > Verbal interview > Medications	100075	binary	64023/20(64043)	0.951253888508836	0.0273473448529203	-0.86356578347354	0.918260514502137	0.447339884402448	0.046953571903685	FALSE	binary	382897/126(383023)	0.689057037695462	0.00244953055023308	-0.00954140454845994	0.0145024720265404	0.00612454616669214	0.034957261267484	FALSE	binary	390010/128(390138)	0.563090422059853	-0.206776762500551	-1.16992450305308	0.723695488167186	0.474428197032406	-0.0396658908417053	-0.963007194207031	0.869166048906269	0.459560974583705	-0.212927199367292	-1.17607339598161	0.717543369359565	0.47442739317933	0.370510031582347	-0.419044312407332	1.20341237327451	0.408348356213369	0.28223245554257	-0.539174645739087	1.13368677672684	0.420723953106941	-0.615854124701786	-1.69415344575652	0.374898459213216	0.516460438814186	0.410975833222568	-0.365448783420611	1.2361411748321	0.403212987065998	-0.215646990816131	-1.13897258432711	0.693168713496295	0.459551637575038	0.225077067263974	-0.596323773381952	1.0765255741367	0.420720716762889	0.049732626935011	-0.814098020950343	0.925415705244283	0.437023401528807	-0.021487916316703	-0.912346137782894	0.869370397620453	0.447305719365051	0.0316942998381382	FALSE
Operative procedures - OPCS4: G43.5 Fibreoptic endoscopic destruction of lesion of upper gastrointestinal tract NEC	41272	41272.G435	Categorical multiple	240	Health-related outcomes > Hospital inpatient > Summary Operations	2005	binary	64041/34(64075)	0.951260736587336	0.0209718935495133	-0.657868034510095	0.699811675431826	0.343086471253606	0.04695689769855	FALSE	binary	383118/191(383309)	0.749441844596076	0.00158697353369644	-0.00814694227234357	0.0113554925608304	0.00497029702971598	0.0378755828008979	FALSE	binary	390226/201(390427)	0.986078798912743	-0.328769474412011	-1.09240250488236	0.403049754159879	0.37714364151529	-0.197021391009536	-0.939047446923437	0.521520839202457	0.368550016911066	0.0137117189949388	-0.665148463521984	0.692571931099631	0.343113583704138	0.129249938368653	-0.51750816416135	0.787430098316792	0.330002377478445	0.0250627186457539	-0.653801603741906	0.703927202144341	0.343115790400066	0.0091901331226815	-0.647237337544337	0.673635560013276	0.333964486104382	-0.117666224790363	-0.809624544503992	0.569527130532733	0.348425977384104	0.00240615907242799	-0.654016090427895	0.66684630882561	0.333961735150032	-0.228637869225711	-0.951828854277165	0.478205000666379	0.361013964588157	0.115699903527525	-0.531056890000055	0.773878774702767	0.330001697232189	-0.0205803989796444	-0.699436973790565	0.658276191457102	0.343111686513242	0.0494422328185835	FALSE
Treatment/medication code: epanutin 25mg capsule	20003	20003.1140872112	Categorical multiple	4	UK Biobank Assessment Centre > Verbal interview > Medications	100075	binary	64007/36(64043)	0.951308331347635	0.020362639961496	-0.639055285042912	0.679780382927209	0.333461620767465	0.0469602234934149	FALSE	binary	382747/276(383023)	0.0817116458656375	-0.00719385913928976	-0.0153170644058386	0.000905341981739114	0.00413558673728434	0.00545458470039717	FALSE	binary	389860/278(390138)	0.298143335478974	0.529959385615201	-0.0445377822976446	1.13315810776015	0.298261755068957	0.475893348417432	-0.113279613264422	1.08899609629297	0.304410175211549	0.258318557343308	-0.355831120305299	0.888087800550335	0.314808338269092	0.166927986992995	-0.454755780440224	0.801678880347915	0.317928817145138	0.391645658554494	-0.203105109427775	1.00848992138692	0.306739091335653	0.472176615054424	-0.0939537126505824	1.06969074347559	0.294743230162853	0.271090903099812	-0.329639726994137	0.891931259583866	0.309230623517914	-0.00328014698326661	-0.642087339771594	0.642717395067752	0.324994056706832	-0.153291860559202	-0.837833148483422	0.522251506250577	0.34368868676819	0.10730100744815	-0.522574605639646	0.747445757421713	0.321313927657863	-0.0211720655904443	-0.68054941088606	0.638205302821509	0.333435530786058	0.0185703661577497	FALSE
: leukaemia	20001	20001.1048	Categorical multiple	3	UK Biobank Assessment Centre > Verbal interview > Medical conditions	100074	binary	64013/30(64043)	0.951355591495916	0.022281835288451	-0.701274795709559	0.745838272237648	0.365223048738131	0.0469635492882799	FALSE	binary	382850/173(383023)	0.740603485171333	0.00172881071151829	-0.00850083908777674	0.011997866886489	0.00522336348132437	0.0374978414781558	FALSE	binary	389964/174(390138)	0.865410633684041	-0.206318816890849	-0.985619084610285	0.55132784476232	0.387353037346416	0.194721700781896	-0.50172374640314	0.901336510795282	0.354329809039089	-0.209585590217095	-0.988884923210876	0.548060050328601	0.387352410409646	-0.177487805969055	-0.935620333655179	0.567325094108602	0.378990342785702	-0.289200916994943	-1.09310216223935	0.483187433855845	0.396997205325233	0.229467826340522	-0.427127595799391	0.910730303941546	0.338144597718743	-0.368368035374078	-1.17226053721328	0.404010768148418	0.396974139846376	-0.176522610843567	-0.916237164036268	0.55701031990228	0.371669823737102	0.144456103670552	-0.540502299179612	0.843816412125266	0.349683442148971	-0.0477772704340363	-0.771321284507839	0.675766740495969	0.365218516567947	-0.0218984456213613	-0.745444707752486	0.70164784122478	0.365220425864006	0.0445645041340391	FALSE
Liking for skimmed milk	20722	20722	Categorical single	96	Online follow-up > Food (and other) preferences	1039	ordcat	23751	0.951395021521233	0.00138503571660072	-0.0431425695174509	0.0459094097823723	0.0227196326618833	0.0469668750831449	FALSE	ordcat	142512	0.23634333681043	-0.000377624650677995	-0.00100057025380981	0.000246587321328032	0.000318381654929693	0.0128928509756519	FALSE	NA	NA	NA	NA	NA	NA	NA	NA	NA	NA	NA	NA	NA	NA	NA	NA	NA	NA	NA	NA	NA	NA	NA	NA	NA	NA	NA	NA	NA	NA	NA	NA	NA	NA	NA	NA	NA	NA	NA	NA	NA	NA	NA	NA	NA	NA	NA	NA	NA
PCT responsible for patient data: HARROW PCT	41229	41229.5K6	Categorical multiple	239	Health-related outcomes > Hospital inpatient > Summary Administration	2001	binary	64045/30(64075)	0.951455069199255	0.0222364393784843	-0.701327303119819	0.74579996625903	0.365221891460931	0.0469702008780098	FALSE	binary	383113/196(383309)	0.739681682774998	0.00163035626763081	-0.00798136455733274	0.0112760484996718	0.00490790864875763	0.0374568295631152	FALSE	binary	390223/204(390427)	0.552976413907773	0.141304472590439	-0.555129774526753	0.847908398594435	0.354333036597334	0.0684836765128077	-0.655064220101615	0.792031594160651	0.365233785049554	-0.0559033385172711	-0.795621148964531	0.677632921755749	0.371689830974597	0.201833989300549	-0.47274899111565	0.894604231997193	0.345482517991021	0.356387303376311	-0.300210045602851	1.03765156477761	0.33815488812577	0.0169610068991328	-0.679466099334145	0.723558006321337	0.354327675284172	-0.569364714261897	-1.43688278825733	0.240306237201257	0.421548582081412	0.4031772765856	-0.225479619118834	1.0663345638506	0.326688031686833	0.197484575595576	-0.477100030350078	0.890256385966713	0.345483330891692	0.134861824841378	-0.550086636543476	0.834212558885318	0.349687669102383	-0.0221481150063373	-0.745688105854444	0.701391893022421	0.365227680044336	0.0312546480598451	FALSE
Operative procedures - main OPCS4: W86.1 Endoscopic removal of loose body from joint NEC	41200	41200.W861	Categorical multiple	240	Health-related outcomes > Hospital inpatient > Summary Operations	2005	binary	64047/28(64075)	0.951552128945313	0.0229699409182446	-0.726531564298838	0.772471402750062	0.378035607318778	0.0469735266728748	FALSE	binary	383129/180(383309)	0.764001437492786	-0.00153599108309081	-0.0115672388276116	0.0085060981593238	0.00511517841304614	0.0385425660507684	FALSE	binary	390246/181(390427)	0.135001382237694	-0.322058107578217	-1.16362257916478	0.482326324354196	0.41403385067184	0.263953546925502	-0.442870934738255	0.987127070965345	0.360980607939688	0.673542978631326	0.0442716469565464	1.34729633333729	0.329426697413129	-0.275485691948112	-1.08838780050124	0.512081480282599	0.40292386108069	-0.318280469909511	-1.15984550026429	0.486104588903117	0.414035303170917	0.0227584206857151	-0.696652756937454	0.753755071966062	0.366024967797391	-0.299296647704625	-1.11219695646594	0.488268579303201	0.40291617485308	0.25139083668224	-0.424635980263505	0.955184382897843	0.348537731329605	0.028260896799764	-0.705283526737294	0.767986715827653	0.371674512093744	0.0844404003573839	-0.63497323567165	0.815439409105151	0.366028327963484	-0.0218580975523107	-0.771363575763731	0.727647410311697	0.378023291304508	0.00928518307887484	FALSE
Operative procedures - OPCS4: X38.3 Injection of hormone for local action NEC	41272	41272.X383	Categorical multiple	240	Health-related outcomes > Hospital inpatient > Summary Operations	2005	binary	64041/34(64075)	0.95168333848419	0.0207899482530852	-0.658053820583091	0.699633579747168	0.343083767920398	0.0469768524677398	FALSE	binary	383092/217(383309)	0.941555838182667	-0.000341628641950079	-0.00947365972403094	0.00880749484728745	0.00465933527975639	0.0470795199447418	FALSE	binary	390205/222(390427)	0.0949223810241192	-0.329159399749096	-1.09278886408028	0.402656098651337	0.377091849674004	-0.19719165036467	-0.939213971205703	0.521346670712541	0.368514767931174	0.125102679908891	-0.531328878957654	0.789551935859195	0.333946513216035	0.177944724325495	-0.459982627840453	0.830373139142646	0.326353617276655	0.327002505279271	-0.295403234244462	0.969257586890191	0.319953002855943	0.0596659967401432	-0.587085011523666	0.717839360772348	0.329977895073887	0.636651436040321	0.0689179275050838	1.24235485741842	0.297154699269204	-0.108659375178054	-0.787503499425643	0.570184723244828	0.343079717227001	-0.0956764748603118	-0.787635737214031	0.591517922152444	0.348400775409596	-0.315586577806847	-1.05759696392744	0.402938934666479	0.368496289953819	-0.0206802822825259	-0.699533120891449	0.658172569187321	0.343086549517165	0.00671070475523864	FALSE
Mean L2 in superior fronto-occipital fasciculus on FA skeleton (right)	25290	25290	Continuous		UK Biobank Assessment Centre > Imaging > Brain MRI > Diffusion brain MRI > dMRI skeleton	134	cont	5595	0.951695970391357	0.00145448108944737	-0.0456320369867144	0.0485409991656091	0.0240189743204105	0.0469801782626048	FALSE	cont	33361	0.573552343127285	0.000192239100359653	-0.000477268115574128	0.000861746316293434	0.000341579196373308	0.0293343118632361	FALSE	cont	33954	0.634595164888102	-0.030524358454059	-0.0787308796496788	0.0176821627415608	0.0245947386997999	-0.0348630903943318	-0.0838082483016593	0.0140820675129956	0.024971587650273	-0.0411723120155493	-0.0890538201606646	0.00670919612956604	0.0244289185814233	-0.0178215793889265	-0.0653551074070314	0.0297119486291785	0.0242513807694369	-0.0384381509721688	-0.0865772633204155	0.00970096137607791	0.0245603470252696	-0.0239740667440557	-0.0704936150515662	0.0225454815634548	0.0237340531255738	-0.0229539206030013	-0.0700617930967796	0.0241539518907769	0.0240342133377847	0.00548859456371265	-0.0415220423820454	0.0524992315094706	0.0239846042219104	-0.0125946768000219	-0.0600366788032048	0.034847325203161	0.0242046846302962	-0.02818119035701	-0.0754968396419851	0.019134458927965	0.0241402200721564	-0.00287772414925687	-0.0505318347466627	0.0447763864481489	0.0243129014300467	0.0350102804147163	FALSE
Operative procedures - OPCS4: K68.2 Pericardiocentesis NEC	41272	41272.K682	Categorical multiple	240	Health-related outcomes > Hospital inpatient > Summary Operations	2005	binary	64037/38(64075)	0.951740238176557	0.0196444901325234	-0.621916741421559	0.661205640726521	0.324583917326817	0.0469835040574697	FALSE	binary	383125/184(383309)	0.0751199241743034	-0.00901050191669003	-0.0189838793911467	0.000911941638047063	0.00507034180104644	0.00507468485581074	FALSE	binary	390239/188(390427)	0.100167004245247	-0.217286116364311	-0.910089341966874	0.45733172333376	0.345505674570659	-0.235202434561203	-0.944887915383917	0.450120466280123	0.352332194008183	-0.292430012031087	-1.00210880184786	0.392885663827701	0.352328541518544	0.157562288269939	-0.44908606266389	0.776045616200383	0.310134503256153	0.170931649611118	-0.443357670268929	0.794502609201193	0.313309788891528	-0.213598471281949	-0.878032700215209	0.442817871309428	0.333958625364602	-0.229327724495283	-0.907144942154555	0.435707021434308	0.339417558045137	-0.656041363152589	-1.43238837503629	0.0706383954120636	0.378961216029971	-0.676986229773922	-1.48334282682391	0.0678510799713293	0.390776266279749	-0.911981415825889	-1.79781783170825	-0.120406119105067	0.421549752094021	-0.0205188207757894	-0.662028425598168	0.620990823042463	0.324556996741889	0.00703005380812809	FALSE
Operative procedures - secondary OPCS4: Y78.9 Unspecified arteriotomy approach to organ under image control	41210	41210.Y789	Categorical multiple	240	Health-related outcomes > Hospital inpatient > Summary Operations	2005	binary	64024/51(64075)	0.951781873155765	-0.0169530626636224	-0.570924565342511	0.535035342711911	0.280371590679143	0.0469868298523347	FALSE	binary	383017/292(383309)	0.860728615245559	0.000704840993877426	-0.00716589943063618	0.00859377020470776	0.00401780036474617	0.0432869970644103	FALSE	binary	390129/298(390427)	0.0965716865134135	0.101071748765204	-0.444846662189578	0.650811730722212	0.277790888510587	-0.19793946218369	-0.807521566078972	0.395327517667117	0.304574868997132	-0.259612568169419	-0.869181983642499	0.333640806776643	0.304568017693917	0.183842651432319	-0.341555959384931	0.719220524671663	0.26904505445213	0.310175909555383	-0.206694294237776	0.839541488244752	0.265395477464042	-0.677208136404845	-1.3581548369669	-0.036910922126543	0.333994475535527	0.192525623058061	-0.328473368080974	0.724801915529958	0.267162399199968	-0.150056019022819	-0.715335562788587	0.413072677108386	0.285988223115111	-0.251674620602612	-0.850810012753932	0.334546578738647	0.300213061606126	0.0668411469911318	-0.473438391107128	0.612647384368429	0.275392024306328	0.0175352835989532	-0.534389002430553	0.571443984116194	0.280338978297955	0.00681569622468174	FALSE
Operative procedures - OPCS4: Y78.9 Unspecified arteriotomy approach to organ under image control	41272	41272.Y789	Categorical multiple	240	Health-related outcomes > Hospital inpatient > Summary Operations	2005	binary	64024/51(64075)	0.951781873155765	-0.0169530626636224	-0.570924565342511	0.535035342711911	0.280371590679143	0.0469901556471997	FALSE	binary	383017/292(383309)	0.860728615245559	0.000704840993877426	-0.00716589943063618	0.00859377020470776	0.00401780036474617	0.0432891555862545	FALSE	binary	390129/298(390427)	0.0965716865134135	0.101071748765204	-0.444846662189578	0.650811730722212	0.277790888510587	-0.19793946218369	-0.807521566078972	0.395327517667117	0.304574868997132	-0.259612568169419	-0.869181983642499	0.333640806776643	0.304568017693917	0.183842651432319	-0.341555959384931	0.719220524671663	0.26904505445213	0.310175909555383	-0.206694294237776	0.839541488244752	0.265395477464042	-0.677208136404845	-1.3581548369669	-0.036910922126543	0.333994475535527	0.192525623058061	-0.328473368080974	0.724801915529958	0.267162399199968	-0.150056019022819	-0.715335562788587	0.413072677108386	0.285988223115111	-0.251674620602612	-0.850810012753932	0.334546578738647	0.300213061606126	0.0668411469911318	-0.473438391107128	0.612647384368429	0.275392024306328	0.0175352835989532	-0.534389002430553	0.571443984116194	0.280338978297955	0.00681788354696181	FALSE
Operative procedures - secondary OPCS4: L97.6 Insertion of vascular closure device	41210	41210.L976	Categorical multiple	240	Health-related outcomes > Hospital inpatient > Summary Operations	2005	binary	64022/53(64075)	0.951822062732701	-0.0166129883563783	-0.559743670043915	0.524680867142851	0.274954878935427	0.0469934814420647	FALSE	binary	383087/222(383309)	0.934964468341534	0.000375897748322167	-0.00865010442768311	0.00942351798460916	0.00460678692723585	0.0467384734933518	FALSE	binary	390198/229(390427)	0.54130129759402	-0.751279228855572	-1.4716186384074	-0.0890292242717827	0.349144172947727	-0.411259406611257	-1.05504696016121	0.201456434226261	0.317917166782378	-0.299302338143294	-0.904715581225569	0.287806800845416	0.301992360054722	-0.400287255079358	-1.01722223224782	0.194561215105539	0.306791377259188	-0.338358386652635	-0.95530526633433	0.25650312219465	0.306797873514676	-0.22046210084576	-0.788791422585808	0.341391831386761	0.286428940215234	-0.369628831639156	-0.975030972083514	0.217468524600696	0.301986395383812	-0.423273047221033	-1.02866748547195	0.16381600795731	0.301982227266684	-0.515998006895496	-1.15977124966779	0.0967020747936648	0.317909317135641	-0.532493418838402	-1.17626239874339	0.080201698619358	0.317906916650595	0.0169673686271997	-0.524296005334722	0.560068154728778	0.274960712961596	0.0307121921343891	FALSE
Operative procedures - OPCS4: L97.6 Insertion of vascular closure device	41272	41272.L976	Categorical multiple	240	Health-related outcomes > Hospital inpatient > Summary Operations	2005	binary	64022/53(64075)	0.951822062732701	-0.0166129883563783	-0.559743670043915	0.524680867142851	0.274954878935427	0.0469968072369296	FALSE	binary	383086/223(383309)	0.881716223081755	0.000683955007300834	-0.00832200112798462	0.00971351247768025	0.00459709106665796	0.0442410637195648	FALSE	binary	390197/230(390427)	0.569472333988546	-0.751382643834913	-1.47172000759183	-0.089135060797847	0.349143030411754	-0.411364447713863	-1.05514957189069	0.201348706708454	0.317915851016363	-0.299340049450776	-0.904750789424843	0.287766425019428	0.301991030773644	-0.400334801181182	-1.01726738362719	0.19451109285075	0.306790099439292	-0.338529413011348	-0.955473808530607	0.256329419413463	0.306796546270446	-0.220670690330762	-0.788997420196343	0.341180586783068	0.286427591605337	-0.369667817275708	-0.975067536171414	0.21742696369759	0.301985110909851	-0.423240723836139	-1.02863281940277	0.163845840938401	0.301980985460023	-0.455512657276736	-1.08516917021821	0.147829155871601	0.312072234419569	-0.532529462908044	-1.17629616656046	0.0801631448691506	0.31790568758001	0.0169723112233217	-0.524288214609668	0.560070272217528	0.274959254613632	0.0319874010236668	FALSE
Treatment/medication code: imipramine	20003	20003.1140879630	Categorical multiple	4	UK Biobank Assessment Centre > Verbal interview > Medications	100075	binary	64015/28(64043)	0.951839765825306	0.022834827566339	-0.726711640103128	0.772380981739018	0.378077082223222	0.0470001330317946	FALSE	binary	382836/187(383023)	0.488317021754585	-0.00347836774633777	-0.0133287099300211	0.00636624543184213	0.00501894514180523	0.0251057675703678	FALSE	binary	389947/191(390138)	0.321675804390832	0.0158668717366507	-0.73364667692387	0.765380445900317	0.37805994164615	0.2001187124334	-0.519310102212487	0.931132499709844	0.366063333217809	0.367731668866345	-0.308309440844369	1.07153843582866	0.348568648806456	0.321577332576963	-0.354458996883454	1.02537971026995	0.348566244802882	-0.222145051853775	-1.03505792177816	0.565433416819767	0.403001980324679	-0.107547069737651	-0.857055468413239	0.641961400833909	0.378057233489994	0.393153896646186	-0.266701707665328	1.08664574076366	0.341982685601533	-0.551195159239998	-1.42706008078092	0.273000237463428	0.427325420996946	0.0950228949774012	-0.624397444566483	0.826028521347275	0.366058952876366	0.359315207815241	-0.308273935626514	1.05774627403172	0.345133359263559	-0.0228278287469838	-0.772337936013934	0.726682309531067	0.378058126215656	0.0197537075112647	FALSE
Operative procedures - main OPCS4: N11.2 Plication of hydrocele sac	41200	41200.N112	Categorical multiple	240	Health-related outcomes > Hospital inpatient > Summary Operations	2005	binary	64018/57(64075)	0.951864659648817	-0.0160095007648551	-0.539553948699115	0.505948746385382	0.265221069426993	0.0470034588266596	FALSE	binary	382990/319(383309)	0.657881297251621	-0.0017020576753728	-0.00923604499099951	0.00583746513416199	0.00384306833308612	0.0333836988430323	FALSE	binary	390101/326(390427)	0.673753440175691	0.0902731764561458	-0.426617334854679	0.610231009064672	0.263048864791537	-0.423663196316821	-1.04635962164431	0.169193586928754	0.307715553368285	0.212713435348638	-0.286597380887877	0.720138865282694	0.255486323263555	-0.0686115378009185	-0.601724926732569	0.462796981727697	0.269989659240152	-0.126773438788541	-0.679739894885917	0.418517946238163	0.278439792356147	-0.176661857084887	-0.715915499694758	0.359050222320831	0.272606611508696	-0.0921269518249171	-0.625234435219043	0.439275644237549	0.269986588698628	0.027442719704632	-0.480127267233025	0.540762769846674	0.259041776624692	-0.322211116051189	-0.899985204027625	0.240203229662429	0.288923256003028	0.0523285044412147	-0.459763651517929	0.568872834435756	0.260987205816655	0.015897334226724	-0.506059671523739	0.539441015776683	0.265219803164235	0.0366376481910845	FALSE
Operative procedures - secondary OPCS4: Y03.8 Other specified attention to prosthesis in organ NOC	41210	41210.Y038	Categorical multiple	240	Health-related outcomes > Hospital inpatient > Summary Operations	2005	binary	64053/22(64075)	0.951893126281194	0.025730683689496	-0.822442559872546	0.873904191127263	0.426495409322321	0.0470067846215245	FALSE	binary	383144/165(383309)	0.520590533830901	-0.003432315681305	-0.013918405036948	0.00704776352656532	0.00534251011109663	0.0267225004317044	FALSE	binary	390261/166(390427)	0.707015999097924	0.392950011901735	-0.366039356723403	1.1888484500079	0.391771671500703	0.155166125808327	-0.669722563538483	0.989918697209921	0.417516673865448	0.0989730011960553	-0.725909831840437	0.933719845895439	0.417513591492778	0.340648194788104	-0.418334961227817	1.13654094433819	0.391768527969077	0.0221861971062045	-0.825979272757377	0.870351738202153	0.42649160181202	0.634908962876143	-0.0611166866147666	1.39243192288098	0.366690207856695	0.316705720678782	-0.442275216947873	1.11259643465263	0.391767403576616	0.265041062555479	-0.493935411738534	1.06092767754719	0.39176514140095	0.0510514907549987	-0.773830121314539	0.88579720621502	0.417512959639401	-0.141298858684002	-1.01695716531547	0.722506384622248	0.437014861371062	-0.020492584059626	-0.868652191385842	0.827667075268895	0.426488465346776	0.038006911938405	FALSE
Operative procedures - OPCS4: Y03.8 Other specified attention to prosthesis in organ NOC	41272	41272.Y038	Categorical multiple	240	Health-related outcomes > Hospital inpatient > Summary Operations	2005	binary	64053/22(64075)	0.951893126281194	0.025730683689496	-0.822442559872546	0.873904191127263	0.426495409322321	0.0470101104163895	FALSE	binary	383144/165(383309)	0.520590533830901	-0.003432315681305	-0.013918405036948	0.00704776352656532	0.00534251011109663	0.0267246589535486	FALSE	binary	390261/166(390427)	0.707015999097924	0.392950011901735	-0.366039356723403	1.1888484500079	0.391771671500703	0.155166125808327	-0.669722563538483	0.989918697209921	0.417516673865448	0.0989730011960553	-0.725909831840437	0.933719845895439	0.417513591492778	0.340648194788104	-0.418334961227817	1.13654094433819	0.391768527969077	0.0221861971062045	-0.825979272757377	0.870351738202153	0.42649160181202	0.634908962876143	-0.0611166866147666	1.39243192288098	0.366690207856695	0.316705720678782	-0.442275216947873	1.11259643465263	0.391767403576616	0.265041062555479	-0.493935411738534	1.06092767754719	0.39176514140095	0.0510514907549987	-0.773830121314539	0.88579720621502	0.417512959639401	-0.141298858684002	-1.01695716531547	0.722506384622248	0.437014861371062	-0.020492584059626	-0.868652191385842	0.827667075268895	0.426488465346776	0.0380090992606851	FALSE
Weighted-mean L1 in tract cingulate gyrus part of cingulum (right)	25574	25574	Continuous		UK Biobank Assessment Centre > Imaging > Brain MRI > Diffusion brain MRI > dMRI weighted means	135	cont	5595	0.951918804257038	0.0016109169532161	-0.0507819542193494	0.0540037881257816	0.0267257609753804	0.0470134362112545	FALSE	cont	33359	0.031062952148193	-0.000809736583243353	-0.00154580183501277	-7.36713314739366e-05	0.000375536768905473	0.00246287342427905	FALSE	cont	33952	0.507131054539928	0.000505352198883459	-0.0525020349645467	0.0535127393623136	0.0270441177120702	0.00990599430837174	-0.0439135900598673	0.0637255786766107	0.0274584968767051	0.0198223143878017	-0.0328276917649651	0.0724723205405684	0.0268617836141709	-0.0172076764955498	-0.0694750472306594	0.0350596942395599	0.0266665648375121	-0.0138463351618241	-0.0667796005740288	0.0390869302503806	0.0270063011458812	-0.00444272031612874	-0.0555990763103165	0.0467136356780591	0.0260997303821427	-0.0315850849229022	-0.0833886474013315	0.0202184775555272	0.0264299320630873	-0.0199452164035971	-0.0716376215943339	0.0317471887871396	0.0263732201417159	-0.0477812641357684	-0.0999479943248071	0.00438546605327026	0.0266152185078739	-0.0132928231832778	-0.0653206168318456	0.0387349704652899	0.0265443337433897	-0.00295074395755189	-0.0553507062740277	0.0494492183589239	0.0267342124339318	0.0290826370357408	FALSE
Operative procedures - OPCS4: S35.1 Meshed split autograft of skin to head or neck	41272	41272.S351	Categorical multiple	240	Health-related outcomes > Hospital inpatient > Summary Operations	2005	binary	64055/20(64075)	0.952164613988767	0.0268456898485844	-0.864374631283109	0.918069583275079	0.447484889784349	0.0470167620061195	FALSE	binary	383176/133(383309)	0.227359367598671	-0.00717954462406023	-0.0188861429327382	0.00447784491162396	0.00595183992980883	0.0124481954757382	FALSE	binary	390292/135(390427)	0.0492516316274846	0.289074370736388	-0.532513180768345	1.14069708995774	0.420821119961637	-0.143033696193636	-1.10634150670421	0.787610085343986	0.474523524708302	0.658980744819091	-0.0860973733284201	1.46554324738235	0.390893799842856	0.30623788845985	-0.498365045386172	1.14800264476516	0.414235358054096	-0.880935246169267	-2.17469916515443	0.214502223597478	0.591750097914545	0.311978595410172	-0.477754319506229	1.14504191306757	0.408442568881711	0.209040307844469	-0.61253185095817	1.06064851808721	0.420813170388075	0.153323274821271	-0.668239051060843	1.00492218249277	0.420808083691728	0.158044682728648	-0.683114232393326	1.02090883549342	0.428366300505053	-0.963419205574558	-2.2571736314107	0.132004850366109	0.591743697537245	-0.0231858640367383	-0.914205902509205	0.867833956997263	0.447397233817112	0.00393499278183648	FALSE
Date G44 first reported (other headache syndromes)	131054	131054	Date		Health-related outcomes > First occurrences > Nervous system disorders	2406	binary	63246/829(64075)	0.952250626897106	0.00418837770983018	-0.132985653192527	0.141296450474065	0.0699446004576371	0.0470200878009844	FALSE	binary	378540/4769(383309)	0.976656051615149	2.92852119717026e-05	-0.00193191641580498	0.00199135923820138	0.00100080978678167	0.0488343982041098	FALSE	binary	385552/4875(390427)	0.85725387727709	-0.0783840946049477	-0.21956780375021	0.0625113363171169	0.0719311627183567	-0.0594231305167441	-0.201992843585765	0.0827371407838868	0.0726065932822287	0.00788913298719186	-0.130184359950584	0.145947498781884	0.0704158750946892	-0.0536458426857996	-0.192138523537115	0.084793174963332	0.0706196156441532	-0.0412478512384316	-0.181152537018525	0.0984817259226657	0.0713082654030191	-0.106398394030439	-0.243897520307147	0.0311304440896707	0.070134456397856	-0.00976151892963784	-0.145883713694027	0.126511022743536	0.0694635717710279	-0.0225321164297499	-0.157476870674643	0.112661775010797	0.0688886438156626	-0.0117027868742175	-0.14847927020175	0.12516850405349	0.0697828708842145	-0.0829874164908285	-0.222110098574353	0.0560260663518861	0.070926482925018	-0.00449479127365639	-0.141611295417371	0.132687935141815	0.0699488812972311	0.0442692156262304	FALSE
Median T2star in caudate (left)	25028	25028	Continuous		UK Biobank Assessment Centre > Imaging > Brain MRI > Susceptibility weighted brain MRI	109	cont	5397	0.952386936827763	0.00160947170444048	-0.0512527953540753	0.0544717387629563	0.0269649868608639	0.0470234135958494	FALSE	cont	32098	0.0790402402819286	0.000663636747574201	-7.7020424169927e-05	0.00140429391931833	0.00037787900446902	0.00529269556207909	FALSE	cont	32662	0.197458765850085	0.00364075094360232	-0.0496871382162693	0.0569686401034739	0.0272075979702123	0.0285951767602578	-0.0254968902668732	0.0826872437873888	0.0275974773469826	-0.00831169868197133	-0.0612021537055403	0.0445787563415976	0.0269844214615136	-0.0218975650064801	-0.0744224033433421	0.0306272733303819	0.0267978858235981	0.030112527204179	-0.0231688082483039	0.0833938626566618	0.0271838465228062	0.0136143591109423	-0.0378767013343496	0.0651054195562342	0.0262704579859799	0.0292635448354521	-0.0227934988189242	0.0813205884898284	0.0265592195299535	0.0377830563019116	-0.0141545903208915	0.0897207029247147	0.0264983038161487	0.0546291594955112	0.00219644232238599	0.107061876668636	0.0267508861086838	0.0156094880656527	-0.0366787191250717	0.0678976952563771	0.0266771579044404	-0.00162338678156505	-0.0543263130966286	0.0510795395334985	0.0268887453380204	0.012938011286583	FALSE
Operative procedures - main OPCS4: T45.4 Image controlled percutaneous drainage of lesion of abdominal cavity NEC	41200	41200.T454	Categorical multiple	240	Health-related outcomes > Hospital inpatient > Summary Operations	2005	binary	64045/30(64075)	0.952486754810463	0.0217627865848524	-0.701784834070796	0.745310271439268	0.365225367273928	0.0470267393907144	FALSE	binary	383150/159(383309)	0.916917252086938	-0.000567887093704459	-0.0112391144450161	0.0101243648516736	0.00544352070366358	0.0458707477119668	FALSE	binary	390262/165(390427)	0.44103603244309	-0.6109079509058	-1.52081711652058	0.222933885142904	0.437877806730993	0.0692648130437784	-0.654295901346183	0.792825578718294	0.365247215158654	-0.0562639526133844	-0.795993031873791	0.677283762712085	0.37170564242136	0.148251937389772	-0.536710143922717	0.847615780538375	0.349700485257406	-0.606612248539176	-1.51652321013204	0.22723174802988	0.437878863710606	0.131831461275937	-0.542765040199714	0.824614669499912	0.345494835881565	-0.126888399601751	-0.866611309782628	0.606653054147393	0.371702364063055	0.0162916554333648	-0.680142867112189	0.722895805931262	0.354338951601887	-0.105647445294201	-0.845375018653308	0.627898818483662	0.371704861437015	-0.675707229544517	-1.58561103473536	0.158128190251516	0.437874504752143	-0.0210997799374977	-0.744651556075583	0.702452032413896	0.365242502818473	0.0258147775493241	FALSE
Operative procedures - OPCS4: W84.1 Endoscopic repair of intra-articular ligament	41272	41272.W841	Categorical multiple	240	Health-related outcomes > Hospital inpatient > Summary Operations	2005	binary	64049/26(64075)	0.952528508403302	0.0233581036328824	-0.755183754351178	0.801899485999047	0.392358516287903	0.0470300651855794	FALSE	binary	383217/92(383309)	0.0781061357562604	-0.0126334288086846	-0.0268465685734173	0.00141855129027669	0.00719553828949228	0.00525168364703851	FALSE	binary	390332/95(390427)	0.0672397884817493	-0.359001718361946	-1.24437569589828	0.481831391698144	0.43371996809537	-1.10916096163043	-2.37638929140687	-0.070206272832708	0.571756082026323	-0.0584486683966962	-0.857597815654938	0.732365141724891	0.400426308921864	-0.200216560822108	-1.02335188053091	0.604720863102974	0.409767760462879	-1.16529007394869	-2.43251504030816	-0.126341300849604	0.571729800973754	-0.602418102258949	-1.52926190157927	0.261711487134528	0.449436645814826	-1.23635232673616	-2.5035741439754	-0.197409896217345	0.571677424001025	-0.719377050567111	-1.69827465777452	0.17330525303395	0.468878968685906	-0.999549052338417	-2.13657783279875	-0.0242827275001505	0.526264060173714	-1.00505789676255	-2.14208730138719	-0.0297907366137191	0.526262499661831	-0.0251592744942973	-0.80367396416272	0.753355437064195	0.392334823916108	0.00506583840062995	FALSE
Operative procedures - main OPCS4: W84.6 Endoscopic excision of synovial plica	41200	41200.W846	Categorical multiple	240	Health-related outcomes > Hospital inpatient > Summary Operations	2005	binary	64053/22(64075)	0.95254278890135	0.0253823088273165	-0.822776092973494	0.873540986490715	0.426487961978979	0.0470333909804443	FALSE	binary	383181/128(383309)	0.472556708432092	0.00436568123030675	-0.00753458569179631	0.0163504105673784	0.00608425800290127	0.024328699706441	FALSE	binary	390297/130(390427)	0.937573345858565	0.00942858700529763	-0.838750840615276	0.857607912118921	0.426498451784981	-0.537006698327118	-1.60288325987454	0.429443945082318	0.50759895985191	-0.180455059928874	-1.08915494341656	0.70188666156516	0.44956097776657	0.207751718507653	-0.579845366918735	1.02068218684716	0.403010998052475	-0.0815204448126435	-0.957199625754787	0.782306193139261	0.4370256043792	-0.211864331716984	-1.0875331650269	0.651951658978262	0.437019844704916	-0.153104572588764	-1.02877696331364	0.710715180857588	0.437021873072668	0.273835837602719	-0.485161909959611	1.06974203581582	0.391775466849581	0.0433902199433873	-0.781503654308319	0.878147816499115	0.417518861691352	-0.14441144579352	-1.02008500128576	0.719409415850705	0.437022487118516	-0.0252355978352727	-0.873412669945103	0.822941471816771	0.426497209969314	0.0475086399230063	FALSE
Reticulocyte count	30250	30250	Continuous		Biological samples > Assay results > Blood assays > Blood count	100081	cont	59960	0.952582883581967	0.000479079017884922	-0.015312571627452	0.0162707296632219	0.00805695001300058	0.0470367167753093	FALSE	cont	358778	0.493528386670374	-7.73857884400826e-05	-0.00029890318195849	0.000144131605078324	0.000113020773826326	0.0253885339319634	FALSE	cont	365431	0.145218816225811	0.00235430280846049	-0.0135734650397884	0.0182820706567094	0.00812653457747428	0.00707948462928181	-0.00907145918238175	0.0232304284409454	0.00824040158010953	0.00265242145571262	-0.0132818642214534	0.0185867071328786	0.00812986005048277	0.0125098549706041	-0.00322946948621661	0.0282491794274249	0.00803038854176307	0.00491296251795544	-0.011047576690753	0.0208735017266638	0.00814325491119978	-0.00804759125921347	-0.0235016889764089	0.00740650645798197	0.00788486250295657	0.0134408763539794	-0.00221811602179692	0.0290998687297557	0.00798940216875037	-2.76570596623232e-05	-0.0155067618480513	0.0154514477287266	0.00789762140493654	-0.00809082480124554	-0.0238194063928019	0.00763775679031086	0.00802490740549441	0.00398210639915108	-0.0117089829877396	0.0196731957860418	0.00800577844150497	-0.000449345620285479	-0.0162397095762872	0.0153410183357162	0.00805642949482459	0.0098276390043309	FALSE
Leg fat mass (right)	23112	23112	Continuous		UK Biobank Assessment Centre > Physical measures > Anthropometry > Impedance measures	100009	cont	62868	0.9525961830251	-0.000375855959514274	-0.012768464408047	0.0120167524890184	0.00632275385811861	0.0470400425701743	FALSE	cont	376080	0.140314787749308	0.000130779144679737	-4.3044799802658e-05	0.000304603089162132	8.86870301789985e-05	0.00823476083577966	FALSE	cont	383072	0.284059801768959	0.000113627372282072	-0.0123931623118414	0.0126204170564056	0.00638111223703104	-0.000121746357456278	-0.0128015827728709	0.0125580900579583	0.0064694027290365	-0.00140819392775969	-0.0139102689864901	0.0110938811309708	0.00637870677931181	0.00219503298212876	-0.0101593200628904	0.014549386027148	0.00630333725818135	0.00381932149116242	-0.00870172466184614	0.016340367644171	0.00638838605632097	-0.0101072602254445	-0.0222405170161108	0.00202599656522176	0.00619053133037367	0.00267848782725593	-0.009603703281495	0.0149606789360069	0.00626651938355491	0.00208323980353192	-0.0100586614294643	0.0142251410365281	0.00619494182724191	0.00356168004634141	-0.00877964412162452	0.0159030042143073	0.00629668977078457	0.0106965155897945	-0.00162064093415534	0.0230136721137444	0.00628435915254712	0.000389965662640486	-0.0120001137071722	0.0127800450324531	0.00632156525226148	0.0177544949472855	FALSE
Operative procedures - OPCS4: T79.8 Other specified repair of muscle	41272	41272.T798	Categorical multiple	240	Health-related outcomes > Hospital inpatient > Summary Operations	2005	binary	64022/53(64075)	0.952655228007342	-0.0163212129784949	-0.559318262238817	0.524837302526253	0.274906039182302	0.0470433683650392	FALSE	binary	383057/252(383309)	0.348967295969244	-0.00404957767189853	-0.0125342045012203	0.00442775822595237	0.00432386241179383	0.0183711794163357	FALSE	binary	390171/256(390427)	0.574831709652527	0.0520913413586631	-0.489043982447069	0.595065013524244	0.274893845561148	-0.144496440906236	-0.729685746606625	0.428863536192983	0.293513334612384	-0.470037529620257	-1.11370658132368	0.142547430854123	0.3178491421027	-0.24815823535407	-0.833335684449649	0.325189367413037	0.293506822637976	-0.149240029792025	-0.725597680391132	0.418085918614093	0.289800321983626	-0.479202351872116	-1.09601954937267	0.115519431701827	0.306724775155521	-0.225423470445535	-0.801770973430898	0.341892010124791	0.289794822778335	-0.473667663277521	-1.0904835206238	0.121052713664668	0.306724116339972	-0.254700191731133	-0.839878128514189	0.318647897748278	0.293507059060938	-0.474097208919612	-1.10364175781817	0.129122456269601	0.312008291942271	0.0154493848073595	-0.525680567460843	0.558417757956588	0.274891065791195	0.0322280064744739	FALSE
Operative procedures - OPCS4: H52.8 Other specified destruction of haemorrhoid	41272	41272.H528	Categorical multiple	240	Health-related outcomes > Hospital inpatient > Summary Operations	2005	binary	64043/32(64075)	0.952678862372993	0.0209872716349136	-0.679145770745306	0.721120092890532	0.35362905350476	0.0470466941599042	FALSE	binary	383151/158(383309)	0.640048319621984	0.0025559176265987	-0.00814919803771678	0.0133121192970938	0.00546840354252458	0.0324987048868935	FALSE	binary	390266/161(390427)	0.924268381232183	-0.046662954236765	-0.761301438627173	0.662571255978827	0.359498056850649	-0.400136983601898	-1.22527915706056	0.376261530448103	0.403204396794404	-0.194081629833803	-0.943716690276258	0.536831591327954	0.37348984967966	-0.408881376141668	-1.20476535002905	0.350092194273047	0.39176374128158	-0.553268184399985	-1.4134161284876	0.243622361859641	0.416754194759177	-0.105377001009761	-0.80550014565309	0.594746263140331	0.353651702843266	0.00299622668183008	-0.68417466031735	0.694932453134503	0.34841427276899	-0.315977026025168	-1.06560201110534	0.414925572535792	0.373484389248803	-0.411809177070225	-1.20769540604831	0.347166928398078	0.39176500369202	-0.181117045592638	-0.912119672636834	0.538300247420685	0.366057343885853	-0.0210905958325379	-0.721215767845484	0.679034607395094	0.353652746035718	0.0469771206089505	FALSE
Operative procedures - OPCS4: W90.4 Injection into joint NEC	41272	41272.W904	Categorical multiple	240	Health-related outcomes > Hospital inpatient > Summary Operations	2005	binary	63955/120(64075)	0.952705290329127	-0.0108404892261508	-0.370401345467935	0.348006635730121	0.182781714261535	0.0470500199547692	FALSE	binary	382613/696(383309)	0.194358752890344	0.00338438227191725	-0.00172534131812396	0.00850738759937954	0.00260971587617045	0.0108767915731307	FALSE	binary	389722/705(390427)	0.684884835702195	-0.256040537790457	-0.648912228623338	0.130055271928839	0.198091692544788	-0.0994858615186263	-0.479677248408491	0.276786501171046	0.192406478026365	-0.175104026838107	-0.557640090090273	0.202988203155214	0.193458723221847	-0.0186033583748783	-0.379106031567322	0.342262056554626	0.183530265762174	-0.0891457061576648	-0.462738673337276	0.281982720075499	0.189437740631958	0.144820754515077	-0.194026524817807	0.488533749062952	0.173703634549571	0.112161418979462	-0.23376340265544	0.461505019812855	0.176922870175131	-0.0924631300874302	-0.452953616242626	0.268390086365623	0.183523872734693	0.0418992065792547	-0.312284965544824	0.397783477422663	0.180670346163124	-0.0636297308099738	-0.427580104903016	0.299945371147491	0.18508819039899	0.0103725691311976	-0.348483937525268	0.369942650097592	0.182785921460781	0.0370641760356971	FALSE
Operative procedures - OPCS4: F09.2 Surgical removal of impacted tooth NEC	41272	41272.F092	Categorical multiple	240	Health-related outcomes > Hospital inpatient > Summary Operations	2005	binary	64026/49(64075)	0.952716455932325	-0.0169513827226468	-0.582047969490708	0.545993016355826	0.285892542086654	0.0470533457496342	FALSE	binary	383062/247(383309)	0.84337009484588	0.000863551686795608	-0.00769901196754246	0.00944834943634196	0.0043710474075464	0.0424624417199102	FALSE	binary	390175/252(390427)	0.719782821004511	-0.334480334847802	-0.972179767869339	0.281029867566181	0.317111757254454	-0.220559033650084	-0.845707540637839	0.386631207855015	0.311920276461215	0.0160054142794627	-0.553826195831894	0.585837129061066	0.288798749261073	-0.50519226990662	-1.17239355627765	0.12965971421782	0.329238107262289	-0.0732667103191808	-0.658518724918244	0.507091455755843	0.295282893062732	-0.298607499381385	-0.902009346024245	0.294023377498557	0.302874026565049	-0.241491250011384	-0.844896576436248	0.351143322887568	0.302876253841185	-0.237554015735004	-0.831487491294956	0.348687549556994	0.29891831042296	0.110803254242838	-0.43421142914467	0.663500595629084	0.27829761743311	-0.335949769335755	-0.96108554713769	0.271226971706358	0.311912448059334	0.0146703529941736	-0.548282591761197	0.57977538667683	0.285895750419611	0.0385274946410604	FALSE
Mean thickness of V1 (left hemisphere)	27082	27082	Continuous		UK Biobank Assessment Centre > Imaging > Brain MRI > T1 structural brain MRI > Freesurfer BA exvivo	195	cont	5961	0.952725422735535	-0.00152338721359201	-0.0519140895720386	0.0488673151448545	0.0257047906119675	0.0470566715444991	FALSE	cont	35529	0.0334287565409905	0.000768167740901358	6.02490158508196e-05	0.0014760864659519	0.000361177353920921	0.00258590916940079	FALSE	cont	36160	0.117126115724972	-0.00105811077110872	-0.0521875567182711	0.0500713351760537	0.0260860578354729	-0.0410653420845703	-0.0927545794148858	0.0106238952457452	0.0263716613683534	-0.0175535176805651	-0.0681620270541467	0.0330549916930166	0.0258202778854793	0.027163789926148	-0.0230386095717157	0.0773661894240116	0.0256130821001683	-0.00724075939774026	-0.0582378258045556	0.0437563070090751	0.0260185182742327	0.000407952624858107	-0.0487776691251355	0.0495935743748517	0.0250943257818587	0.0152069151301015	-0.034522166734583	0.064935996994786	0.0253715971608162	0.0208651734429651	-0.0287842275567259	0.0705145744426561	0.0253309442725617	0.00334375902479637	-0.0469182728330352	0.053605790882628	0.0256435063138904	0.0483738593177273	-0.00165361247490347	0.0984013311103581	0.0255238346195591	0.00165499695356157	-0.0487029005918209	0.052012894498944	0.0256924166398985	0.00810402904763988	FALSE
Mean MD in inferior cerebellar peduncle on FA skeleton (right)	25114	25114	Continuous		UK Biobank Assessment Centre > Imaging > Brain MRI > Diffusion brain MRI > dMRI skeleton	134	cont	5595	0.952761869487284	0.00154670487174023	-0.0496566262050492	0.0527500359485297	0.0261189729990996	0.0470599973393641	FALSE	cont	33361	0.226279291650613	0.000445512263386964	-0.000276192859805732	0.00116721738657966	0.000368210304731119	0.012374805733034	FALSE	cont	33954	0.304706564640991	-0.00145363209868618	-0.0534198580111349	0.0505125938137626	0.0265129222319319	0.0141380751891141	-0.0386243949093042	0.0669005452875324	0.0269191622428153	-0.00790704925291892	-0.0595229138203025	0.0437088153144647	0.0263341695337768	0.010720627267357	-0.0405201176389359	0.0619613721736498	0.0261427852600964	-0.0214336841529939	-0.0733272438928128	0.0304598755868249	0.0264758482949661	0.0222541463919789	-0.0278935368827233	0.0724018296666812	0.0255851103948504	0.0405200936011125	-0.0102617982166473	0.0913019854188724	0.0259086805884842	0.042080551872296	-0.00859652083946283	0.0927576245840549	0.0258552023772609	0.0244566252094845	-0.0266854554196455	0.0755987058386144	0.0260924472133832	0.0290188128515043	-0.0219870606061437	0.0800246863091522	0.0260229549598757	-0.00288685352915702	-0.0542575854455398	0.0484838783872257	0.0262091040167342	0.0188678419878385	FALSE
Stomach/abdominal pain for 3+ months	3741	3741	Categorical single	100349	UK Biobank Assessment Centre > Touchscreen > Health and medical history > Pain	100048	binary	2312/2971(5283)	0.952787859449182	-0.00328870839219942	-0.112162791397515	0.105590259856344	0.0555466342134721	0.0470633231342291	FALSE	binary	14213/17630(31843)	0.367024402293207	0.000699737489332408	-0.000820640414457844	0.00222014385693447	0.00077570986909669	0.0192453807632533	FALSE	binary	14463/18001(32464)	0.149055306641701	-0.0342166077634452	-0.144185013508168	0.0757356090080996	0.056099568783971	-0.0986714335706528	-0.209884013237894	0.0125019989014721	0.0567284129943739	-0.0589034309490812	-0.168766401277425	0.0509309846785637	0.0560426439565411	0.0245929490780419	-0.0844397844821741	0.133630943947252	0.0556276982804436	-0.0127276194899196	-0.122530383972916	0.0970686795273195	0.0560175388695775	-0.122740124446858	-0.229096513660075	-0.0164644719976174	0.0542405497126574	-0.0470751428498725	-0.154851804942574	0.0606624464089389	0.0549756804460507	-0.0187587166510498	-0.125550906935848	0.0879995933725967	0.0544747730825177	0.0267629823510184	-0.0807760431856862	0.134293653867422	0.0548622454073932	-0.0463638634788218	-0.153981406631082	0.061213494435037	0.0548942244404252	0.00344541402065021	-0.105501822601336	0.112386065263058	0.055581079351078	0.0100376219432171	FALSE
Operative procedures - secondary OPCS4: F42.1 Biopsy of lesion of mouth NEC	41210	41210.F421	Categorical multiple	240	Health-related outcomes > Hospital inpatient > Summary Operations	2005	binary	64047/28(64075)	0.952846795369551	0.0223552378548295	-0.72714175312997	0.771852150357027	0.378036634232124	0.0470666489290941	FALSE	binary	383124/185(383309)	0.822982755139157	-0.00112901237385442	-0.0110228716491986	0.00877839414776709	0.00504614940822464	0.0414673631497151	FALSE	binary	390237/190(390427)	0.607902313604421	-0.543303956552677	-1.46112821934819	0.304640368837553	0.443051227545789	0.374128303432545	-0.311167142298832	1.08378823841108	0.352308195283311	0.207165576713094	-0.499642424372776	0.930323331609614	0.360985143905979	0.159649368237809	-0.547153993054544	0.882802695532317	0.36098223127606	0.0892923385661818	-0.644248552519728	0.829014755100354	0.37168926970483	0.298228876768268	-0.369344980975753	0.996645967519224	0.345115282756193	0.135979163510415	-0.570822217782848	0.859130596781625	0.360980886934755	0.197284230447361	-0.487995188972399	0.906929164765488	0.352299179489313	0.212942340579693	-0.482554098700743	0.929021119442207	0.356428685942978	-0.288615393955133	-1.10150779079058	0.498941399635782	0.402937116323262	-0.0219165329933365	-0.771411898322915	0.72757885112039	0.378033566480673	0.033818189772081	FALSE
Operative procedures - OPCS4: G23.4 Repair of diaphragmatic hernia using abdominal approach NEC	41272	41272.G234	Categorical multiple	240	Health-related outcomes > Hospital inpatient > Summary Operations	2005	binary	64024/51(64075)	0.952885347182268	-0.0165586430456774	-0.570336001276109	0.535232784930322	0.280260461498612	0.047069974723959	FALSE	binary	383029/280(383309)	0.854855031614995	0.00075093063278007	-0.00729166931191007	0.00881241665068406	0.00410548868098153	0.042997755137282	FALSE	binary	390138/289(390427)	0.983685261554233	-0.06773881521971	-0.640314395210297	0.500344576453072	0.289047243325335	-0.016956782435269	-0.589537879152927	0.551132173694045	0.289050178346724	-0.163470360704773	-0.752883550698084	0.416099183836826	0.296122464634027	-0.163194008849877	-0.743839683463159	0.410405660023705	0.292442079558005	-0.309921335319062	-0.930764211362888	0.290812035749544	0.309233709293998	-0.107979755252136	-0.666144112729363	0.450184676807158	0.282961600974802	-0.142412372470457	-0.714978365385451	0.425661251354867	0.289042102529754	0.0731539950079479	-0.456684194855081	0.611593569190996	0.270922610571543	-0.079951865362689	-0.645051092986178	0.482995200493785	0.285893336000371	0.102160574009042	-0.432638287078935	0.644078584338726	0.273039161031767	0.0166546367706301	-0.535065379992204	0.570360685792686	0.280232569420788	0.0493656765387812	FALSE
Operative procedures - OPCS4: W79.1 Soft tissue correction of hallux valgus	41272	41272.W791	Categorical multiple	240	Health-related outcomes > Hospital inpatient > Summary Operations	2005	binary	63669/406(64075)	0.952912554919152	-0.0058905808687565	-0.201656989863426	0.189690152975383	0.0997577210580503	0.047073300518824	FALSE	binary	380718/2591(383309)	0.188117983807899	0.00178602845641814	-0.000873305843206452	0.00444796180362342	0.00135739165971986	0.0106026592989121	FALSE	binary	387781/2646(390427)	0.622054425982848	-0.00643942696560963	-0.204646089690455	0.191637591618793	0.101014126503011	-0.00428693481298456	-0.205048771557174	0.196033145337542	0.102235216717352	0.0719567370316187	-0.121988565460575	0.26628973032694	0.098976744598016	0.0911978611448246	-0.099646403634553	0.282797579859686	0.0974916658567026	0.0209492804261067	-0.175939873725749	0.217870107329289	0.100384600301737	0.126542548226602	-0.0593637889521144	0.313779251120066	0.0951238767124226	0.071659241913306	-0.118966709794345	0.263065242025215	0.0973867589308302	0.153541441014194	-0.0311953994805165	0.339743434697299	0.0945627004846381	0.147307678832229	-0.0407766738844031	0.336472293616704	0.0961692276178885	0.113147815909113	-0.0762764294815048	0.303494811055202	0.0968113028221557	0.00560242506094674	-0.190004727008449	0.201394737789792	0.0997710751959354	0.0344721991338204	FALSE
Vitamin and mineral supplements: Vitamin A	6155	6155.1	Categorical multiple	100629	UK Biobank Assessment Centre > Touchscreen > Health and medical history > Medication	100045	binary	62039/1191(63230)	0.952929494147859	-0.00345551082031686	-0.118248677968396	0.111284277254639	0.0585401994520441	0.047076626313689	FALSE	binary	371474/7080(378554)	0.240592019809008	-0.000966770631939481	-0.0025811745043148	0.00064800839686147	0.000823764251460292	0.0131475565532723	FALSE	binary	378366/7208(385574)	0.383358749622629	-0.0124765315168286	-0.12878161811705	0.103768770553369	0.0593093477589042	0.024588447385398	-0.0922267134627035	0.141308731281249	0.0595604593065219	-0.0116841053579443	-0.127884035729941	0.104463653515776	0.0592576806504809	0.0609297854577886	-0.0518189852922167	0.173873477237961	0.0575612247749336	0.0120102774589731	-0.10367849447872	0.127684476081444	0.0590066827668837	0.0396383607208699	-0.0716988812949896	0.151267605709512	0.0568663006302589	-0.0350381440185284	-0.149749473930554	0.0797263811148467	0.0585256233014662	-0.0101487941033569	-0.122774064518073	0.102677435808384	0.0574997698261637	-0.0389187458819208	-0.154374073272701	0.0765366057810243	0.0588913679543391	-0.10597348575493	-0.223104289918949	0.0110340594281451	0.0597140756738287	0.0034768251780092	-0.111255294275626	0.118262166107855	0.0585362456975661	0.0230281289645216	FALSE
Operative procedures - secondary OPCS4: Z10.3 Lateral cutaneous nerve of thigh	41210	41210.Z103	Categorical multiple	240	Health-related outcomes > Hospital inpatient > Summary Operations	2005	binary	64039/36(64075)	0.953007252433296	0.0196519787768545	-0.639787924241871	0.679091111062301	0.333472987368888	0.047079952108554	FALSE	binary	383123/186(383309)	0.79506825039858	-0.00130727415512581	-0.0111751238510453	0.00857236391190413	0.00503262077116067	0.0400794336038681	FALSE	binary	390239/188(390427)	0.44095745159269	-0.164070565792903	-0.863472332579428	0.520931137097825	0.349720797662802	-0.114568178687157	-0.813975435114383	0.570439201508173	0.349723731804714	-0.105920348958909	-0.79048983129918	0.56965192324485	0.343711132568697	-0.151933008425054	-0.836497331545883	0.523633960509578	0.343708385994552	-1.07655743066939	-2.09126807646083	-0.207158048684026	0.471488029107942	0.00372311749415804	-0.635119381442231	0.649755459544148	0.325016873262941	0.0471768661398126	-0.591661445742246	0.693204876634042	0.32501464366304	-0.51588351356406	-1.27281136737602	0.205002572709598	0.372781225080034	-0.0925376939293589	-0.763855226039367	0.574547239560489	0.338319483325423	-0.227979907880358	-0.927373536549755	0.457013279525753	0.349716423962493	-0.0197960062615202	-0.679200194471962	0.639608293719989	0.333454482618669	0.0258038409379238	FALSE
Operative procedures - OPCS4: Z10.3 Lateral cutaneous nerve of thigh	41272	41272.Z103	Categorical multiple	240	Health-related outcomes > Hospital inpatient > Summary Operations	2005	binary	64039/36(64075)	0.953007252433296	0.0196519787768545	-0.639787924241871	0.679091111062301	0.333472987368888	0.0470832779034189	FALSE	binary	383123/186(383309)	0.79506825039858	-0.00130727415512581	-0.0111751238510453	0.00857236391190413	0.00503262077116067	0.0400815921257123	FALSE	binary	390239/188(390427)	0.44095745159269	-0.164070565792903	-0.863472332579428	0.520931137097825	0.349720797662802	-0.114568178687157	-0.813975435114383	0.570439201508173	0.349723731804714	-0.105920348958909	-0.79048983129918	0.56965192324485	0.343711132568697	-0.151933008425054	-0.836497331545883	0.523633960509578	0.343708385994552	-1.07655743066939	-2.09126807646083	-0.207158048684026	0.471488029107942	0.00372311749415804	-0.635119381442231	0.649755459544148	0.325016873262941	0.0471768661398126	-0.591661445742246	0.693204876634042	0.32501464366304	-0.51588351356406	-1.27281136737602	0.205002572709598	0.372781225080034	-0.0925376939293589	-0.763855226039367	0.574547239560489	0.338319483325423	-0.227979907880358	-0.927373536549755	0.457013279525753	0.349716423962493	-0.0197960062615202	-0.679200194471962	0.639608293719989	0.333454482618669	0.0258060282602039	FALSE
Location of pain during the past week: Chest pain	120039	120039.15	Categorical multiple	3022	Online follow-up > Experience of pain	154	binary	21125/619(21744)	0.953013453092015	0.004807777743961	-0.155197801705662	0.164802027381728	0.0815936135110594	0.0470866036982839	FALSE	binary	127382/3951(131333)	0.592220056804498	-0.000594882857451343	-0.00277125102895573	0.00158233786001692	0.00111057276151914	0.0301977206009325	FALSE	binary	129752/4000(133752)	0.585020126328303	0.0469224422825364	-0.112042305465075	0.206001085893669	0.0810954634526378	0.0217500474257695	-0.14036270923728	0.183671601529978	0.0826214432298429	0.143648504022133	-0.0115072326190725	0.299285786530491	0.0792486186310145	0.0857813847723986	-0.0696318737731171	0.241645885241446	0.0793719860015469	0.0887211249257792	-0.0685435952007352	0.246264741897068	0.0802714490506583	0.0110568743681156	-0.143735666533758	0.166351310765313	0.0790684504713804	0.0609464876870684	-0.0944410046255421	0.216785186218362	0.0793587968087055	-0.0244541576335973	-0.180877182751318	0.132314661072141	0.0798593283425701	0.0373115174105366	-0.119649910597778	0.194574458586258	0.0801225470673032	0.109911867954923	-0.0438317024825172	0.264263498871978	0.0785612169233955	-0.00408145817248947	-0.164045377009079	0.155895240783334	0.0815786066714691	0.0326982807646879	FALSE
HHV-6 overall seropositivity for Human Herpesvirus-6	23055	23055	Categorical single	12	Biological samples > Assay results > Blood assays > Infectious Diseases	51428	binary	106/1072(1178)	0.953037159504869	0.0120013945057432	-0.38760789081466	0.413269172429073	0.203794439626298	0.0470899294931489	FALSE	binary	668/6409(7077)	0.86408937468551	-0.000478846596137195	-0.00596642581070433	0.00500309739611238	0.00279759554093235	0.0434229839405975	FALSE	binary	682/6543(7225)	0.153725018908133	-0.0157672350408324	-0.417072302266811	0.383877228247696	0.203813108878366	0.0510647781123039	-0.366055605001653	0.470680374057026	0.212864995187577	0.151986380857926	-0.264202241447682	0.570702838388204	0.212394127580145	-0.438706922298271	-0.814378957429263	-0.0713810735469019	0.189142411369138	0.116719731886629	-0.299792541155649	0.53574782181802	0.212557513282822	-0.176122895737065	-0.560722507166751	0.202552866415571	0.194274552992599	-0.131386151048866	-0.52247600413976	0.255365542012134	0.197965204187798	-0.00337802374662789	-0.40007521266436	0.390569630503664	0.201202204066631	-0.142318197287263	-0.53884876095331	0.251115793530577	0.201038797588999	0.0456189704603261	-0.35836768803559	0.44875221560837	0.205371306123961	-0.0120946242375882	-0.413342826104274	0.38749472523162	0.203784332856093	0.0103285358064657	FALSE
Operative procedures - secondary OPCS4: O11.1 Gastro-oesophageal junction	41210	41210.O111	Categorical multiple	240	Health-related outcomes > Hospital inpatient > Summary Operations	2005	binary	63908/167(64075)	0.953050690385991	0.00912543989920873	-0.295327289838017	0.313394139311303	0.154991896361196	0.0470932552880138	FALSE	binary	382258/1051(383309)	0.402819869334347	-0.00177327446105735	-0.00592724548239297	0.00238215491648979	0.00211940315903266	0.0209484544983595	FALSE	binary	389359/1068(390427)	0.659188204362455	0.0306660882824158	-0.273624390840738	0.335140469493653	0.155003030990189	0.184407777929624	-0.111742825525216	0.482218163156932	0.151247459980804	0.210150147457951	-0.079841378354217	0.502892222581758	0.148398050021308	-0.021940265026937	-0.32621877920738	0.282522112892264	0.154996878748109	0.0820138170913216	-0.218471272474591	0.383376251528227	0.153248338615262	0.0728068905893873	-0.218612009397227	0.36672076792828	0.149057620282279	0.0123222739380467	-0.287240005861633	0.312925517838761	0.152821510398516	-0.0058862502900336	-0.302831578544784	0.292569470380625	0.151612634122556	-0.137549881988014	-0.451699378812025	0.174952074899239	0.159538665256668	0.0989006948940288	-0.194810216409825	0.39470202688305	0.150118387853736	-0.00887614430061334	-0.313157798448905	0.295589371345081	0.154998489581633	0.036014261341266	FALSE
Operative procedures - OPCS4: O11.1 Gastro-oesophageal junction	41272	41272.O111	Categorical multiple	240	Health-related outcomes > Hospital inpatient > Summary Operations	2005	binary	63908/167(64075)	0.953050690385991	0.00912543989920873	-0.295327289838017	0.313394139311303	0.154991896361196	0.0470965810828788	FALSE	binary	382258/1051(383309)	0.402819869334347	-0.00177327446105735	-0.00592724548239297	0.00238215491648979	0.00211940315903266	0.0209506130202038	FALSE	binary	389359/1068(390427)	0.659188204362455	0.0306660882824158	-0.273624390840738	0.335140469493653	0.155003030990189	0.184407777929624	-0.111742825525216	0.482218163156932	0.151247459980804	0.210150147457951	-0.079841378354217	0.502892222581758	0.148398050021308	-0.021940265026937	-0.32621877920738	0.282522112892264	0.154996878748109	0.0820138170913216	-0.218471272474591	0.383376251528227	0.153248338615262	0.0728068905893873	-0.218612009397227	0.36672076792828	0.149057620282279	0.0123222739380467	-0.287240005861633	0.312925517838761	0.152821510398516	-0.0058862502900336	-0.302831578544784	0.292569470380625	0.151612634122556	-0.137549881988014	-0.451699378812025	0.174952074899239	0.159538665256668	0.0989006948940288	-0.194810216409825	0.39470202688305	0.150118387853736	-0.00887614430061334	-0.313157798448905	0.295589371345081	0.154998489581633	0.0360164486635461	FALSE
Treatment/medication code: airomir 100micrograms cfc-free inhaler	20003	20003.1140917034	Categorical multiple	4	UK Biobank Assessment Centre > Verbal interview > Medications	100075	binary	64015/28(64043)	0.953067417289047	0.0222511504464787	-0.727266267307495	0.771768342933098	0.378014808501933	0.0470999068777438	FALSE	binary	382831/192(383023)	0.490521149406444	0.00342057530092563	-0.00629562659393017	0.0131852812215188	0.00496463936139008	0.0252244862718011	FALSE	binary	389945/193(390138)	0.505856798328147	0.210502463036528	-0.496314438507334	0.933668738610655	0.360982885907506	-0.0870249762291453	-0.875620261125538	0.686095865085547	0.393457541358443	0.0113818697361614	-0.738123101782141	0.760886829916632	0.378032533084767	-0.276321281576392	-1.08922072993385	0.511243037440411	0.402932391834681	0.0887822901377152	-0.644766141282079	0.828512105681757	0.371685838753433	0.144241514686568	-0.551261026345698	0.860326068134175	0.356424166605962	0.560581601252835	-0.0739127620142301	1.23772657630196	0.33158065127589	-0.108934270060216	-0.858429615875572	0.640561025767499	0.378019784219567	0.413998898869687	-0.245853272165742	1.10748760740385	0.341964595448669	0.0869734924481531	-0.632436619401478	0.817969146832514	0.36603358999894	-0.02257421899355	-0.772077054050774	0.726928640401657	0.378029524579219	0.0290170173673389	FALSE
Operative procedures - OPCS4: S50.2 Injection of organic inert substance into subcutaneous tissue	41272	41272.S502	Categorical multiple	240	Health-related outcomes > Hospital inpatient > Summary Operations	2005	binary	64061/14(64075)	0.953092994252008	0.0314492578224101	-1.04058919012864	1.1034886519136	0.534629263034831	0.0471032326726088	FALSE	binary	383233/76(383309)	0.513152671616552	0.00516186282157112	-0.0102914843418094	0.0207703977143869	0.00790438086502265	0.0263231738905198	FALSE	binary	390350/77(390427)	0.44568766333731	-0.552188651233216	-1.89207135787078	0.645334184667041	0.626853855587131	-0.274923823562882	-1.49262092488358	0.867238159554135	0.585619902263455	0.00941386762273124	-1.06261430495611	1.08144208907734	0.53461108707148	0.214240322592635	-0.773232283554799	1.24329153539034	0.504044283980822	-0.327671098955911	-1.54536593189092	0.814488227552223	0.58561847691354	-0.968543199541557	-2.50340347014401	0.311715061519994	0.690115791040652	0.390336280834488	-0.541661409807945	1.39029998325961	0.483589208201763	-0.105822476395936	-1.17784196734218	0.966197144054077	0.534606262001283	-0.892969668107698	-2.42783136336703	0.387290765859127	0.690119017345068	0.207270765607459	-0.780201429890433	1.23632167671017	0.504044009423913	-0.0337953310651962	-1.10582498705693	1.0382340901285	0.534611817496075	0.0260663196115316	FALSE
	132586	132586	Date		Health-related outcomes > First occurrences > Congenital disruptions and chromosomal abnormalities	2417	binary	64028/47(64075)	0.953123605088589	-0.017159015346002	-0.594385074808225	0.557727149542502	0.29191170388997	0.0471065584674737	FALSE	binary	383016/293(383309)	0.0530767580039572	0.00778931186896331	-0.000103121111603301	0.0157361787786963	0.00403810518063428	0.00390476601623208	FALSE	binary	390129/298(390427)	0.747690811061614	-0.125832762047456	-0.734014142596507	0.473917193408217	0.305847136392783	-0.0727997985535786	-0.680985783103395	0.526954889394335	0.305849650473651	-0.41497449359162	-1.08649158213715	0.226528715190308	0.331974637449296	0.0873880988850598	-0.474331939776786	0.65558680394638	0.28636016313235	0.0170164838333307	-0.565205093849884	0.59923805394343	0.294993438783678	0.154347921830846	-0.385899620136613	0.707689019802095	0.277259580030308	0.172944276531534	-0.372164795307066	0.729665028252558	0.279325364019001	0.0894527724634182	-0.460828045313837	0.649757288164431	0.281519079453013	0.15580263920333	-0.39448544626022	0.716114165449316	0.281522799776013	0.283038753536349	-0.248327607830144	0.830183207653679	0.273478102938509	0.0186938035812598	-0.556177081764195	0.595904987751674	0.29190399734733	0.039695524738615	FALSE
Operative procedures - OPCS4: B27.8 Other specified total excision of breast	41272	41272.B278	Categorical multiple	240	Health-related outcomes > Hospital inpatient > Summary Operations	2005	binary	64055/20(64075)	0.953189201336178	0.026262192040153	-0.864711684680517	0.917235546710985	0.447372580478276	0.0471098842623387	FALSE	binary	383187/122(383309)	0.456596892689995	0.00463818675403968	-0.00756097950556032	0.0169277129799486	0.0062375973400864	0.0235127784493179	FALSE	binary	390304/123(390427)	0.881462539156761	-0.211578360483912	-1.17478284147955	0.718954531465256	0.474465032906124	0.243577944617893	-0.59748145136081	1.1063470663917	0.428313647345394	-0.0988462527859544	-1.02224075822009	0.810040558387974	0.459594262125226	-0.26068222301254	-1.22387939033287	0.669842823268604	0.474460958175796	-0.0925778323852652	-1.01597617378813	0.816312966164679	0.459596358734099	-0.337217929829504	-1.30041761044729	0.593309870721276	0.47446237532513	-0.284282424122229	-1.24747708109892	0.646239934667986	0.474459561395543	0.226184442162782	-0.578294983213556	1.06783603808797	0.414171764979866	0.219674724712306	-0.601791164579166	1.07118379780279	0.420757751455858	0.292174180218169	-0.512313079803763	1.13383296236322	0.414175743894912	-0.0271693013689695	-0.918093392431526	0.863754845948792	0.447345098659815	0.0452294501071788	FALSE
Date E74 first reported (other disorders of carbohydrate metabolism)	130806	130806	Date			2404	binary	64020/55(64075)	0.953304020738898	-0.0158029874653258	-0.548703363916767	0.515391155214864	0.269877847939411	0.0471132100572037	FALSE	binary	382997/312(383309)	0.713119426966925	-0.0014288581661391	-0.00904629980262414	0.00619517368677327	0.00388584809507444	0.0361768261094802	FALSE	binary	390108/319(390427)	0.92455737057503	-0.0192365774100951	-0.562224861549989	0.521913531680373	0.274901579089773	0.0321866522640388	-0.510808006208322	0.573343168465268	0.274904926009978	-0.191887794974428	-0.76424521908949	0.369600228054606	0.287338348813355	-0.285447545798182	-0.866687601416847	0.282125582754516	0.291077285660017	0.193239766409833	-0.318296003310528	0.712237574809563	0.261457386453357	-0.0323205731561588	-0.558100135737273	0.496754062308998	0.267560874737618	-0.218094252702409	-0.782246758377323	0.337742079632379	0.283874148386764	-0.00350959398988426	-0.524245488092789	0.522003390678417	0.265401918255542	0.0695466262937312	-0.451199870652002	0.595070153914545	0.265407422901973	-0.123940886331809	-0.673472049549907	0.421766038735199	0.277681065352381	0.0155391215571248	-0.515609639637204	0.548394414549536	0.269855590564738	0.0469858698980708	FALSE
Operative procedures - main OPCS4: P20.5 Implantation of radioactive substance into vagina	41200	41200.P205	Categorical multiple	240	Health-related outcomes > Hospital inpatient > Summary Operations	2005	binary	64047/28(64075)	0.953306845000121	0.0221429304208816	-0.727550695883148	0.771835320999856	0.378154586669067	0.0471165358520686	FALSE	binary	383162/147(383309)	0.848021063332133	0.00108604989870506	-0.0100176227050619	0.0122286746320803	0.0056679180607531	0.0426912450353998	FALSE	binary	390275/152(390427)	0.754650846515775	-0.137578475283599	-0.926359820927245	0.635735876803857	0.393587984509575	-0.273140234912966	-1.1148846957745	0.531440637418618	0.414223839839006	-0.326092330917601	-1.16782960359908	0.478480799674196	0.414219877638922	0.0989734062952409	-0.620645267024891	0.830171352098379	0.366161401175616	-0.0547138868429181	-0.822597391680487	0.706034825722907	0.385359722963631	-0.0314509632985153	-0.765198376300475	0.708475171709316	0.371809826624857	-0.301343365135549	-1.11441767812042	0.486406812348131	0.40308977615766	-0.265833000546547	-1.0545921715726	0.507458106945616	0.393575970358522	-0.730185599625519	-1.70070316887953	0.146994988928861	0.463068329172247	0.207612041126729	-0.48810389584411	0.923898137832321	0.356551317905196	-0.0176936736995126	-0.767399846728283	0.732012871129379	0.378161278668488	0.039933942867142	FALSE
Operative procedures - main OPCS4: W23.6 Secondary open reduction of fracture of bone and internal fixation HFQ	41200	41200.W236	Categorical multiple	240	Health-related outcomes > Hospital inpatient > Summary Operations	2005	binary	64047/28(64075)	0.953317771745169	0.0221337295492019	-0.727429508747792	0.771696518460489	0.378085563362234	0.0471198616469336	FALSE	binary	383146/163(383309)	0.901249488020042	-0.000667379935065954	-0.0112109222631626	0.00989538769151737	0.00537815633642169	0.0451951303747194	FALSE	binary	390259/168(390427)	0.710316794596674	-0.0603445684579978	-0.828042676555743	0.700215044414248	0.385261130996842	-0.377103532113054	-1.25298605305412	0.447111691318592	0.427335424994383	0.261548600401989	-0.433972001306668	0.977650121886482	0.35645183531846	-0.110159859644354	-0.877851741591493	0.650393402036285	0.385257804796046	0.149815151338838	-0.569617198870565	0.880832365344814	0.366065099246905	-0.671102971834439	-1.58893528243906	0.176855857447962	0.443283269499462	0.13459477236595	-0.572226967804471	0.857765674717904	0.361003072680048	0.0852196184862183	-0.621598255153639	0.808386805705013	0.361001077725069	0.0279658914184501	-0.705588777992071	0.767701824762467	0.371709228069781	-0.0461786076794012	-0.79569062129358	0.70333342563386	0.378059056542675	-0.0246177388186548	-0.774134595672047	0.724899114296143	0.378061608324005	0.0381512752088893	FALSE
Operative procedures - OPCS4: A70.8 Other specified neurostimulation of peripheral nerve	41272	41272.A708	Categorical multiple	240	Health-related outcomes > Hospital inpatient > Summary Operations	2005	binary	64028/47(64075)	0.953349751862347	-0.0170774296824632	-0.594345603496846	0.557851032215956	0.291928110073127	0.0471231874417986	FALSE	binary	383001/308(383309)	0.459708575170975	0.00289649233662712	-0.00477758135229882	0.0105981255483806	0.00392003942020005	0.0236358141944396	FALSE	binary	390114/313(390427)	0.951048180850998	0.0955777934038025	-0.4725127914735	0.66816044647628	0.289050624199007	-0.126467106654967	-0.744952656011686	0.480183569223895	0.310134087496915	0.0941909705912084	-0.473898726323096	0.666772752498967	0.289050166684197	-0.0362467367885664	-0.618487185357742	0.545993694568584	0.295002070525363	0.211224063422655	-0.33909991622542	0.771570171832043	0.281540141969202	0.246925359188048	-0.280396212559143	0.791243145973428	0.271753323476867	-0.0600139216285356	-0.642251781884726	0.522223919411278	0.295000674658105	0.158137903497775	-0.382134507278801	0.711502716854107	0.277271213900334	0.189395868656488	-0.355744366715666	0.746146479249659	0.279340238972336	0.252340972738977	-0.283364970340722	0.802524707213938	0.275328597719539	0.0160535645712316	-0.558845219527841	0.593292376834672	0.291917350105584	0.0480707817489829	FALSE
Operative procedures - secondary OPCS4: Z94.3 Left sided operation	41210	41210.Z943	Categorical multiple	240	Health-related outcomes > Hospital inpatient > Summary Operations	2005	binary	38825/25250(64075)	0.953409593824234	0.000964858762897386	-0.0314032651917217	0.0333320225798641	0.0165142934030852	0.0471265132366636	FALSE	binary	231281/152028(383309)	0.840324608034086	4.66134129212416e-05	-0.000406834418362174	0.000500070911054659	0.000231357207532291	0.0422940770160594	FALSE	binary	235608/154819(390427)	0.604599925148419	0.00507345662328479	-0.0275798329966328	0.0377263671434948	0.0166599510449977	0.0082999849041586	-0.0247829246198362	0.0413809249438168	0.0168787393240551	0.0290504031743738	-0.00353574486628203	0.061637511377708	0.016626037578794	0.00721184331231387	-0.0250277937158653	0.0394529420920579	0.0164493732119848	0.00128008939594527	-0.0314036531338125	0.0339631361996038	0.0166754073555583	0.00611119704460821	-0.0255555897797711	0.0377816112373635	0.0161576538089098	0.0301663016647962	-0.00185565986814176	0.0621914288778761	0.0163387491767101	0.019454243871326	-0.0122045689717685	0.0511173223792194	0.0161537488173192	0.0140278169751509	-0.0181628464569443	0.0462203194540808	0.0164244829361394	0.00687490829001683	-0.0252703594427828	0.0390220067885844	0.0164013195855962	-0.00102446555327102	-0.0333766148663877	0.031328339344739	0.0165065716435059	0.0336453913119559	FALSE
Operative procedures - OPCS4: Z94.3 Left sided operation	41272	41272.Z943	Categorical multiple	240	Health-related outcomes > Hospital inpatient > Summary Operations	2005	binary	38825/25250(64075)	0.953409593824234	0.000964858762897386	-0.0314032651917217	0.0333320225798641	0.0165142934030852	0.0471298390315285	FALSE	binary	231281/152028(383309)	0.840324608034086	4.66134129212416e-05	-0.000406834418362174	0.000500070911054659	0.000231357207532291	0.0422962355379036	FALSE	binary	235608/154819(390427)	0.604599925148419	0.00507345662328479	-0.0275798329966328	0.0377263671434948	0.0166599510449977	0.0082999849041586	-0.0247829246198362	0.0413809249438168	0.0168787393240551	0.0290504031743738	-0.00353574486628203	0.061637511377708	0.016626037578794	0.00721184331231387	-0.0250277937158653	0.0394529420920579	0.0164493732119848	0.00128008939594527	-0.0314036531338125	0.0339631361996038	0.0166754073555583	0.00611119704460821	-0.0255555897797711	0.0377816112373635	0.0161576538089098	0.0301663016647962	-0.00185565986814176	0.0621914288778761	0.0163387491767101	0.019454243871326	-0.0122045689717685	0.0511173223792194	0.0161537488173192	0.0140278169751509	-0.0181628464569443	0.0462203194540808	0.0164244829361394	0.00687490829001683	-0.0252703594427828	0.0390220067885844	0.0164013195855962	-0.00102446555327102	-0.0333766148663877	0.031328339344739	0.0165065716435059	0.033647578634236	FALSE
Operative procedures - main OPCS4: A10.7 Stereotactic radiosurgery on tissue of brain	41200	41200.A107	Categorical multiple	240	Health-related outcomes > Hospital inpatient > Summary Operations	2005	binary	64057/18(64075)	0.953425311135555	0.027539481790423	-0.913177555536421	0.968256876265981	0.471472662364825	0.0471331648263935	FALSE	binary	383160/149(383309)	0.64934012515462	-0.00255648964558115	-0.0135883608300867	0.00847772801658468	0.00562154878601641	0.0329649456052495	FALSE	binary	390273/154(390427)	0.705163854120199	0.526909319961416	-0.282769926142279	1.39443157130678	0.421715335309088	-0.0501593938334147	-1.02992576356341	0.911433412835294	0.485981889971198	0.587826314851038	-0.209045655250703	1.44795837047548	0.41674512697917	0.0704647213515476	-0.83831266689503	0.993753161590758	0.459537545268242	0.387165330489738	-0.453617810846675	1.27249413453533	0.43370610781256	0.402752947262825	-0.406921807842201	1.27027130497025	0.421713112324347	0.57764087918585	-0.207840118874607	1.43115713403855	0.412307634164297	0.402552084434027	-0.407116765636223	1.27006523550198	0.421710163547925	0.536492125591291	-0.260377760480448	1.3966224276822	0.416744112676358	0.153660445926522	-0.72863342014105	1.06231538229561	0.449536997487664	-0.0224426970373733	-0.963088540073794	0.91820315854941	0.471472810908051	0.037939104947723	FALSE
Mean thickness of S-interm-prim-Jensen (left hemisphere)	27457	27457	Continuous		UK Biobank Assessment Centre > Imaging > Brain MRI > T1 structural brain MRI > Freesurfer a2009s	197	cont	5960	0.953450870930734	-0.00147776148849059	-0.0511219410871541	0.0481664181101729	0.0253239811794632	0.0471364906212585	FALSE	cont	35512	0.813115326278825	-8.43034992456329e-05	-0.000783290036912359	0.000614683038421093	0.000356620181172042	0.0409989639095148	FALSE	cont	36142	0.13264693717921	0.00614124780581779	-0.0443294188501789	0.0566119144618145	0.0257499506014209	-0.0038706802071758	-0.0548942519367622	0.0471528915224106	0.0260320407594378	-0.00696414041203713	-0.0569288969436469	0.0430006161195726	0.0254918370955995	0.0117277023024159	-0.037831473772324	0.0612868783771558	0.0252849114213166	0.0432072267321023	-0.0071327502387749	0.0935472037029795	0.0256832731992998	0.000555372458767935	-0.0480060457987702	0.0491167907163061	0.0247758590111267	-0.0426958817123387	-0.0917835624009195	0.00639179897624201	0.0250443561897967	-0.0290557501343028	-0.0780721950863459	0.0199606948177402	0.0250080119760497	0.00880764093897123	-0.0408023762025074	0.0584176580804498	0.0253108503486933	0.0160552685744446	-0.033327143747133	0.0654376808960221	0.0251947271972191	0.00198113133664964	-0.0477276052830558	0.0516898679563551	0.025361216667511	0.00911894658558992	FALSE
Operative procedures - OPCS4: T14.1 Percutaneous biopsy of lesion of pleura	41272	41272.T141	Categorical multiple	240	Health-related outcomes > Hospital inpatient > Summary Operations	2005	binary	64043/32(64075)	0.95353580098287	0.0206102734646503	-0.679636741220044	0.720857784921619	0.3537143679044	0.0471398164161235	FALSE	binary	383128/181(383309)	0.58520209983495	-0.00278279447367026	-0.0127852040265561	0.00721986540625133	0.00509809674224514	0.029889051977206	FALSE	binary	390243/184(390427)	0.612082876915748	0.0230277526064378	-0.677204345674632	0.723260035068155	0.353707710085524	0.247194307858941	-0.417956260340734	0.925123374238397	0.339476045367256	-0.192915264728404	-0.942643692664061	0.538096170386911	0.373538938325374	-0.31985004348162	-1.09096903937296	0.424219597431381	0.382019606105041	-0.0342090198664366	-0.748949868852774	0.675129322491058	0.359551061073596	-0.471893668969788	-1.26785852693532	0.287168898455276	0.391806704835713	0.216738631413817	-0.43013870002488	0.882875240693236	0.331999864103985	-0.0486454793105249	-0.735909927278904	0.643382996910356	0.348461797689	-0.499616026358381	-1.32483380651565	0.276867900967133	0.403244932724412	0.0715540630317098	-0.604086787168738	0.7561904097163	0.343745467788591	-0.0208380141353869	-0.721064244346304	0.679388147488829	0.353704544109142	0.0340106741327267	FALSE
Operative procedures - secondary OPCS4: Z27.3 Pylorus	41210	41210.Z273	Categorical multiple	240	Health-related outcomes > Hospital inpatient > Summary Operations	2005	binary	63688/387(64075)	0.953677352916047	0.00592539055896643	-0.194213440007002	0.205961780881794	0.102003582716835	0.0471431422109884	FALSE	binary	380850/2459(383309)	0.222935539244521	-0.00169233560941495	-0.00441348249567091	0.00102946929455339	0.00138842654618976	0.0121805387670523	FALSE	binary	387926/2501(390427)	0.382063007320683	0.0833588255489811	-0.114099658938456	0.281238498849761	0.100772696372653	0.173423860540614	-0.0221420119109902	0.369644309654573	0.0998687828285514	-0.00882680315524456	-0.210819394796444	0.193024441382197	0.102937175833565	0.125006256257982	-0.067886152552572	0.318872528144503	0.0985890402075295	0.167575092289969	-0.0259718669126416	0.362019286678697	0.0989027901359525	0.0169454460265064	-0.17765482977045	0.212311033881358	0.0994053021630554	0.0600296751170865	-0.134809328329763	0.255606607872188	0.0995198915614391	0.00419736745985502	-0.190852522256714	0.199957801790695	0.0996202309075278	0.0948628679449302	-0.0993153163928059	0.289859817984309	0.0992040973747661	-0.0366014683149768	-0.236893844535986	0.163759407771951	0.102125233471982	-0.00596550131602913	-0.205994477312702	0.194165709157209	0.101999784924095	0.0229515726847194	FALSE
Operative procedures - OPCS4: Z27.3 Pylorus	41272	41272.Z273	Categorical multiple	240	Health-related outcomes > Hospital inpatient > Summary Operations	2005	binary	63688/387(64075)	0.953677352916047	0.00592539055896643	-0.194213440007002	0.205961780881794	0.102003582716835	0.0471464680058534	FALSE	binary	380850/2459(383309)	0.222935539244521	-0.00169233560941495	-0.00441348249567091	0.00102946929455339	0.00138842654618976	0.0121826972888966	FALSE	binary	387926/2501(390427)	0.382063007320683	0.0833588255489811	-0.114099658938456	0.281238498849761	0.100772696372653	0.173423860540614	-0.0221420119109902	0.369644309654573	0.0998687828285514	-0.00882680315524456	-0.210819394796444	0.193024441382197	0.102937175833565	0.125006256257982	-0.067886152552572	0.318872528144503	0.0985890402075295	0.167575092289969	-0.0259718669126416	0.362019286678697	0.0989027901359525	0.0169454460265064	-0.17765482977045	0.212311033881358	0.0994053021630554	0.0600296751170865	-0.134809328329763	0.255606607872188	0.0995198915614391	0.00419736745985502	-0.190852522256714	0.199957801790695	0.0996202309075278	0.0948628679449302	-0.0993153163928059	0.289859817984309	0.0992040973747661	-0.0366014683149768	-0.236893844535986	0.163759407771951	0.102125233471982	-0.00596550131602913	-0.205994477312702	0.194165709157209	0.101999784924095	0.0229537600069994	FALSE
Operative procedures - OPCS4: T01.3 Excision of lesion of chest wall	41272	41272.T013	Categorical multiple	240	Health-related outcomes > Hospital inpatient > Summary Operations	2005	binary	64043/32(64075)	0.953691213951276	0.0205377963116321	-0.679596203654937	0.720671567413436	0.353621632570847	0.0471497938007184	FALSE	binary	383081/228(383309)	0.304574932796594	-0.00466681907582707	-0.0135907553382867	0.00424475598699537	0.00454617048452685	0.0162320842686928	FALSE	binary	390196/231(390427)	0.474965218067706	0.239956051649027	-0.415515784600395	0.911615860969607	0.335506014461044	0.340480628905468	-0.306286433547111	1.0065131095188	0.331941300825105	-0.275260705139388	-1.04628278481579	0.468704930676407	0.381947352830408	0.41194437202767	-0.206450964040401	1.0594416415511	0.3202536682837	0.192384333563631	-0.47263527876133	0.870187055548043	0.339405846008942	0.339570885897677	-0.278822938092379	0.987066836281183	0.320252873071954	0.388265298894988	-0.230127715743212	1.03576044802646	0.320252493004133	0.0633704355154584	-0.601635371198862	0.741159791146087	0.339397998919677	0.185042158783926	-0.470425199147692	0.856697708658788	0.335503570942197	-0.254844491192737	-1.00446155741365	0.47604985366792	0.373462132199818	-0.0218569864161532	-0.721968763508659	0.678254812109239	0.353639644363123	0.0275711973402161	FALSE
Operative procedures - OPCS4: M15.1 Nephrostomography	41272	41272.M151	Categorical multiple	240	Health-related outcomes > Hospital inpatient > Summary Operations	2005	binary	64043/32(64075)	0.953695118983472	0.0205362602404249	-0.679604147638663	0.720676515012121	0.35366070932209	0.0471531195955834	FALSE	binary	383108/201(383309)	0.984264654676771	-9.54930500870468e-05	-0.00958391709812501	0.00941320337397743	0.0048413206556365	0.0492056639613193	FALSE	binary	390222/205(390427)	0.136763112816047	0.242562455957505	-0.412941480876326	0.91425291270999	0.335526271933252	-0.622457724129707	-1.52535455804654	0.198964086337939	0.433104591588559	0.0743103190143977	-0.612883387981422	0.766269049037421	0.348426185001225	0.413055235607893	-0.205373705008805	1.06058322576945	0.320274077782108	-0.183422455343835	-0.933074996432078	0.547509247354545	0.373499338109514	-0.236554694410705	-0.967570550584865	0.482876367760054	0.366064460963274	0.502860891506118	-0.099262298063145	1.13960508832846	0.31351062494513	-0.108749696725985	-0.808881916923165	0.591382507715432	0.353656449008138	-0.0996414472065935	-0.814290836743397	0.609603867794045	0.359503857425214	0.013585398113428	-0.67360215950124	0.705538053597844	0.348422974921448	-0.020683944559761	-0.720824475859464	0.679456605218155	0.353660827254548	0.0093748632923575	FALSE
Operative procedures - OPCS4: X31.3 Intravenous injection of radiocontrast material NEC	41272	41272.X313	Categorical multiple	240	Health-related outcomes > Hospital inpatient > Summary Operations	2005	binary	64047/28(64075)	0.953721684197895	0.0219400372348512	-0.72755897763993	0.771438934227416	0.378032711117691	0.0471564453904483	FALSE	binary	383135/174(383309)	0.427150351549651	-0.00413098271248085	-0.0143444973647986	0.00607103951221006	0.00520206058680369	0.0221982386461751	FALSE	binary	390252/175(390427)	0.730222876313994	0.269308374154971	-0.426203049189263	0.985401290580866	0.356419025398372	0.069566586163814	-0.679946794989737	0.819080029693387	0.378026885594151	0.370005835191451	-0.306030564180207	1.07380819819309	0.348539129348498	-0.37074294673516	-1.21230196559719	0.433635440484921	0.414005148875785	-0.219091572317117	-1.03200052457625	0.568483001378756	0.402934557811877	0.0891052647006011	-0.617708038523316	0.812268139116787	0.360967343135279	-0.212014716406841	-1.00060161085429	0.561097404934806	0.393422709572235	-0.0395870221566126	-0.773124595583891	0.700132020909922	0.371662997961433	0.214582315654744	-0.480925311789346	0.930671665574461	0.356416611378323	-0.201379214586021	-0.989967076596644	0.571733912123322	0.393425209845424	-0.0211671929530397	-0.770671969038262	0.72833760431258	0.378017816637551	0.0389583971302332	FALSE
Operative procedures - OPCS4: W09.3 Curettage of lesion of bone NEC	41272	41272.W093	Categorical multiple	240	Health-related outcomes > Hospital inpatient > Summary Operations	2005	binary	64049/26(64075)	0.953739998547133	0.0227589175596233	-0.75570499475765	0.801222776080862	0.392288928692954	0.0471597711853133	FALSE	binary	383149/160(383309)	0.776438298896789	0.00154183762878603	-0.00909501357081426	0.012219464212793	0.00543107321495375	0.0391124158176481	FALSE	binary	390265/162(390427)	0.580172880344854	-0.14947059024251	-0.972569314772624	0.655428451593461	0.409758191666652	0.39480740498805	-0.31257976233616	1.12990975413916	0.364073960239989	0.156036267589822	-0.588783825274723	0.914175811538211	0.379023328364791	-0.653486675810372	-1.63235216254222	0.239157010646289	0.468877751730002	-0.346018187498423	-1.23135448673966	0.494773350429521	0.433710304196064	0.16305026939002	-0.555451879874931	0.905038909158245	0.368529620153106	0.0852430407945138	-0.659570827599728	0.84337658547878	0.379020102026076	-0.0345827559341265	-0.795118824320953	0.733092218772896	0.385248857730583	0.231340066458603	-0.487164338251767	0.973330795666327	0.368530763791165	-0.0470437403714797	-0.825507451308187	0.731419982535995	0.392317527855438	-0.0212664842465859	-0.799732409321731	0.757199469843192	0.392318704662494	0.0324817358589615	FALSE
Crime score (Scotland)	26434	26434	Continuous		Population characteristics > Baseline characteristics > Indices of Multiple Deprivation	76	cont	708	0.95376170794364	-0.00434026675664429	-0.151719591254297	0.143039057741008	0.0750656382840516	0.0471630969801783	FALSE	cont	4246	0.485544424806031	-0.000731489473616201	-0.00278871710542843	0.00132573815819603	0.00104932573487721	0.0249697806941806	FALSE	cont	4313	0.860788205173039	0.0390936741811579	-0.108443486844982	0.186630835207298	0.075254251580522	-0.0478856436783999	-0.203827550849738	0.108056263492938	0.0795412588435197	0.0909896019687633	-0.0563482039972996	0.238327407934826	0.0751525665830573	0.0228353112266142	-0.125326259882522	0.17099688233575	0.0755727443124437	0.0309424387147239	-0.117844884639922	0.17972976206937	0.075891921640943	0.0797909967057688	-0.064541533443832	0.22412352685537	0.0736196661206386	0.0086060200540644	-0.140087517498214	0.157299557606343	0.0758440843346198	-0.0220354328292228	-0.165668445691748	0.121597580033302	0.0732628634714592	0.0267046373118423	-0.117960038397861	0.171369313021546	0.0737890835431204	-0.0130944893379439	-0.161461609818738	0.13527263114285	0.075677588841235	0.00309602595223958	-0.144155249601753	0.150347301506232	0.0751084300322788	0.0443851437070738	FALSE
PCT responsible for patient data: CAMBRIDGESHIRE PCT	41229	41229.5PP	Categorical multiple	239	Health-related outcomes > Hospital inpatient > Summary Administration	2001	binary	64047/28(64075)	0.953768678272152	0.0219181082963244	-0.727593238429454	0.771429256009826	0.37802098918423	0.0471664227750432	FALSE	binary	383123/186(383309)	0.221993054712396	0.00616456082691329	-0.00372134085711788	0.016123004650579	0.00505718608082819	0.0121373683301675	FALSE	binary	390239/188(390427)	0.276361922604438	-0.320973339554828	-1.16252593754931	0.483398092819641	0.414057688923146	0.136926403822959	-0.59661278080381	0.876647105711568	0.371692690467521	0.206950975963869	-0.499853359208797	0.9301052289279	0.360986437039048	-0.0349006221248687	-0.784391018180021	0.714589775680259	0.378034294745911	-0.222207718618986	-1.03510408624601	0.565353315786163	0.402958642207854	-0.263091678004019	-1.0516676940414	0.510009106863033	0.393437322994038	0.347100098256624	-0.320468285035078	1.04551213226978	0.345115683904291	0.549109849292728	-0.0801306812990642	1.22283628210165	0.32942653749773	-0.113592881546079	-0.881264176663332	0.646939458376853	0.385228016152521	0.309481572812837	-0.366534146792465	1.013264891733	0.348548525543506	-0.0225592803391565	-0.772051383597072	0.726932834817024	0.37803571490289	0.017297344590752	FALSE
Volume of Cerebellum-Cortex (left hemisphere)	26557	26557	Continuous		UK Biobank Assessment Centre > Imaging > Brain MRI > T1 structural brain MRI > Freesurfer ASEG	190	cont	5961	0.953803211657668	-0.00129788446915588	-0.0452321619804958	0.0426363930421841	0.0224113050872721	0.0471697485699082	FALSE	cont	35529	0.114910187600171	0.000497084917444728	-0.000120954019306945	0.0011151238541964	0.000315321038838368	0.00702383008116042	FALSE	cont	36160	0.947777128758496	-0.00202214707731832	-0.0466543625862099	0.0426100684315732	0.0227711944364391	-0.00667000339085921	-0.0517908752735892	0.0384508684918708	0.0230205051456299	-0.0102281185945621	-0.0544055950976262	0.033949357908502	0.0225391882453625	-0.00270540538373314	-0.0465283780748047	0.0411175673073384	0.0223583216865484	0.000817275982267331	-0.0436993820026909	0.0453339339672255	0.0227122374069464	0.0120263298612042	-0.0309090712411888	0.0549617309635972	0.0219054858819258	0.0148434577086732	-0.028566343781012	0.0582532591983584	0.0221475232384984	0.0260349452868528	-0.017305300715335	0.0693751912890406	0.0221120362811098	0.00929070893288201	-0.0345843183872216	0.0531657362529857	0.0223848797694374	0.0053353238521527	-0.038334949921616	0.0490055976259214	0.0222804152528997	0.00102407154560378	-0.0429346394121262	0.0449827825033337	0.0224275748577679	0.0479351677676189	FALSE
Operative procedures - secondary OPCS4: L86.2 Ultrasound guided foam sclerotherapy for varicose vein of leg	41210	41210.L862	Categorical multiple	240	Health-related outcomes > Hospital inpatient > Summary Operations	2005	binary	64049/26(64075)	0.953818818005866	0.0227201270811925	-0.755744801284658	0.801185000722215	0.392289748048547	0.0471730743647732	FALSE	binary	383141/168(383309)	0.876968780214108	-0.000819924899389048	-0.0112024021425166	0.00958016282436187	0.00529550510908704	0.0440532723191159	FALSE	binary	390256/171(390427)	0.73302301359343	0.0909037821843973	-0.669638467177808	0.858584883493125	0.385252125757022	0.211348243313912	-0.533472066001498	0.969488007662942	0.379023456926838	0.220037499879215	-0.510863453724881	0.969660902243189	0.373483563039796	0.0394895187292134	-0.721047038632497	0.807165003084327	0.38524913699086	-0.465176978407505	-1.39199218814033	0.398920006872631	0.449434351166521	-0.106662589963707	-0.885122949537843	0.67179784365905	0.392315783866678	0.321346808446562	-0.375983205917942	1.05017461185017	0.360026611840623	0.216789130802498	-0.490576083941202	0.951871063856566	0.364062830526385	-0.30051985126362	-1.15192371696552	0.520833198427132	0.420700816008036	0.278660407373256	-0.428709592730892	1.01374681138457	0.364065265196455	-0.0218065287408971	-0.800267846159416	0.756654814708514	0.392316280252168	0.0390568266328361	FALSE
Operative procedures - secondary OPCS4: Z15.6 Nipple	41210	41210.Z156	Categorical multiple	240	Health-related outcomes > Hospital inpatient > Summary Operations	2005	binary	64053/22(64075)	0.953822203268992	0.024699377339234	-0.823528990808199	0.872927523240411	0.426495696047653	0.0471764001596382	FALSE	binary	383194/115(383309)	0.707473143291499	0.00240535729897651	-0.0101507391626768	0.0150282812182038	0.00641283542505778	0.0358832671386634	FALSE	binary	390312/115(390427)	0.271291545759727	-0.188927598657949	-1.09765832228887	0.693446577321736	0.449576807359043	-0.3900653258367	-1.39002646203989	0.541929438042281	0.483597608356208	-0.193198311066507	-1.10192638994638	0.689173033319606	0.449575349665879	-0.489314620491348	-1.48926650177088	0.442669518375057	0.483592248377957	-0.438891609037681	-1.43885098039364	0.493101143335311	0.4835965876723	0.260766622396256	-0.498280515722731	1.05671763041513	0.391799177216163	0.106391383396884	-0.698570151424639	0.92954994234738	0.409788861799269	-1.40944292138626	-2.89608334357229	-0.245396537002912	0.651403766875348	-0.0427538378826865	-0.890965430408113	0.805457755663674	0.426514393374954	-0.045002060777867	-0.893211191145672	0.803207084213868	0.426513073949714	-0.0271687977671005	-0.875387141414386	0.821049545661824	0.426517992867406	0.0170786123627455	FALSE
Operative procedures - OPCS4: Z15.6 Nipple	41272	41272.Z156	Categorical multiple	240	Health-related outcomes > Hospital inpatient > Summary Operations	2005	binary	64053/22(64075)	0.953822203268992	0.024699377339234	-0.823528990808199	0.872927523240411	0.426495696047653	0.0471797259545031	FALSE	binary	383194/115(383309)	0.707473143291499	0.00240535729897651	-0.0101507391626768	0.0150282812182038	0.00641283542505778	0.0358854256605077	FALSE	binary	390312/115(390427)	0.271291545759727	-0.188927598657949	-1.09765832228887	0.693446577321736	0.449576807359043	-0.3900653258367	-1.39002646203989	0.541929438042281	0.483597608356208	-0.193198311066507	-1.10192638994638	0.689173033319606	0.449575349665879	-0.489314620491348	-1.48926650177088	0.442669518375057	0.483592248377957	-0.438891609037681	-1.43885098039364	0.493101143335311	0.4835965876723	0.260766622396256	-0.498280515722731	1.05671763041513	0.391799177216163	0.106391383396884	-0.698570151424639	0.92954994234738	0.409788861799269	-1.40944292138626	-2.89608334357229	-0.245396537002912	0.651403766875348	-0.0427538378826865	-0.890965430408113	0.805457755663674	0.426514393374954	-0.045002060777867	-0.893211191145672	0.803207084213868	0.426513073949714	-0.0271687977671005	-0.875387141414386	0.821049545661824	0.426517992867406	0.0170807996850256	FALSE
Date M06 first reported (other rheumatoid arthritis)	131850	131850	Date		Health-related outcomes > First occurrences > Musculoskeletal system and connective tissue disorders	2413	binary	62486/1589(64075)	0.953862438682186	-0.00294669693112132	-0.102807355441233	0.0968760588966212	0.0509308578140009	0.0471830517493681	FALSE	binary	374021/9288(383309)	0.549478954991249	-0.000432554411104105	-0.00184877208932327	0.000984027556276091	0.00072265148900524	0.0281255396304611	FALSE	binary	380957/9470(390427)	0.797775473903723	0.0190524392590138	-0.0813685110875274	0.119475484341997	0.051226775228281	-0.0577756183704269	-0.161517008698985	0.0457576904377527	0.0528662600362422	0.0207529342971694	-0.0794729051971839	0.120992813139407	0.0511303305962839	-0.0475455031805289	-0.148251628018448	0.0531421927004851	0.0513669293911412	-0.0309981056629395	-0.13276037221592	0.0706812931694167	0.0518890458070454	-0.0172511126218423	-0.115476706034018	0.0811078158457399	0.0501407479533044	-0.0641734846892416	-0.164668539469972	0.0363154170349343	0.0512624250004626	-0.0495359401630908	-0.1483810940928	0.0494040976076816	0.0504468695899074	-0.0135535541428146	-0.1133683439257	0.0862987701379314	0.0509267023066453	-0.0162549546955281	-0.115912258311254	0.0834493946138949	0.0508488211843839	0.00297584694240843	-0.096850815655131	0.10284004132262	0.0509327627742938	0.0418303512839582	FALSE
Operation code: eyelid surgery	20004	20004.1591	Categorical multiple	5	UK Biobank Assessment Centre > Verbal interview > Operations	100076	binary	63994/49(64043)	0.953896938823251	-0.0165279939530523	-0.581633831470629	0.546425713224253	0.285897031178544	0.0471863775442331	FALSE	binary	382722/301(383023)	0.408697225429096	-0.00326910429145233	-0.0110301216049557	0.00448946301744466	0.003956674216392	0.0212463305128648	FALSE	binary	389831/307(390138)	0.971536728964868	-0.027878049713038	-0.605097035569074	0.547000695896322	0.291908040471857	0.221222551646809	-0.32378392508644	0.773911946104095	0.278294650052951	0.092020428491902	-0.464520302664576	0.652699487491974	0.283184266979652	0.118872166503669	-0.426121953578889	0.671549549849669	0.278288310873215	0.172060803172331	-0.372941670679653	0.724746320307423	0.278292599768826	0.0438695025476929	-0.501121193037111	0.596543573515906	0.278286547540529	0.130216823735332	-0.409548596775247	0.679254017040574	0.276065444354228	-0.107842998216421	-0.677639048487132	0.46195303421163	0.288781435701777	-0.173731206043796	-0.767652009370315	0.412497269636427	0.298913458660942	-0.0897251600523453	-0.666936429602343	0.485145809870033	0.29190396168016	0.0169164845556993	-0.546014929590108	0.582000216784671	0.285885912109301	0.0488669670589265	FALSE
Operative procedures - main OPCS4: H20.8 Other specified endoscopic extirpation of lesion of colon	41200	41200.H208	Categorical multiple	240	Health-related outcomes > Hospital inpatient > Summary Operations	2005	binary	63945/130(64075)	0.953971961188969	-0.0101379491194345	-0.355549152307194	0.334665506855492	0.175644142265348	0.047189703339098	FALSE	binary	382625/684(383309)	0.848955419047716	-0.000500221107968705	-0.00564670538416872	0.00465131509494854	0.00262632638576843	0.0427408910378173	FALSE	binary	389733/694(390427)	0.620778150621858	-0.114829211424403	-0.476265766607493	0.243741901407238	0.183183912511201	-0.217616169066042	-0.596695122383494	0.154774069621915	0.191139307400151	-0.175563624389559	-0.543060808762308	0.187769785787027	0.185921439063246	-0.0984457651708218	-0.452629111615181	0.254400496738115	0.179899779184325	0.0238986932953454	-0.323863928857989	0.371661467494263	0.176987803081889	-0.371018082583596	-0.747587291890772	-0.000592157885804665	0.190006738868871	-0.138975700480473	-0.49488351758398	0.215232303850388	0.180680725531496	-0.124791894430908	-0.474068198409117	0.224166036823739	0.177673209392733	-0.0672829750531274	-0.418157898610247	0.282945140103755	0.178399682128184	-0.294437101040299	-0.668621848581048	0.0741290498092005	0.188934815515269	0.0100709763244718	-0.334726684843163	0.355476282654173	0.175639989253058	0.0344372019773393	FALSE
Operative procedures - main OPCS4: F16.1 Drainage of abscess of alveolus of tooth	41200	41200.F161	Categorical multiple	240	Health-related outcomes > Hospital inpatient > Summary Operations	2005	binary	64051/24(64075)	0.9539727187895	0.0235685863311178	-0.787500014368851	0.834637243041908	0.408288236152214	0.047193029133963	FALSE	binary	383162/147(383309)	0.935490435755132	-0.000458287471839539	-0.0115574227107877	0.010665081726275	0.00566186366429889	0.0467686927991711	FALSE	binary	390278/149(390427)	0.423779383574883	0.417315526610998	-0.303559976591475	1.17423368228388	0.372775955429417	-0.806761944144302	-1.95213267705388	0.185154870480165	0.532350991761754	0.097880180119736	-0.692889049904147	0.896986286990441	0.400412952803483	-0.0342161020581708	-0.845291883734106	0.776859712175842	0.408334638535123	-0.167030793158486	-1.0296990521864	0.673922541277293	0.428259528146627	0.108727156683645	-0.648920793128761	0.888028744409311	0.38738725215167	-0.0582014601801193	-0.869275337488176	0.752872445952425	0.408333624539417	0.302212346823257	-0.418652636135778	1.05912111226619	0.372770720558827	-0.448403179088263	-1.38553353032583	0.434358789281672	0.456512142814153	0.105045540177993	-0.668073672133539	0.89363930525977	0.393487142550441	-0.0238638292219938	-0.83494223945467	0.787214590511843	0.408336028764869	0.0249792204383394	FALSE
	131480	131480	Date		Health-related outcomes > First occurrences > Respiratory system disorders	2410	binary	63629/446(64075)	0.954008742626383	-0.00548269130587102	-0.192017046911955	0.180897704937671	0.0950654662505278	0.047196354928828	FALSE	binary	380559/2750(383309)	0.122755885776206	-0.00202710818707194	-0.00460118878733951	0.000547380340095619	0.00131334441966629	0.00736487653255051	FALSE	binary	387611/2816(390427)	0.236087680919545	0.134176164677445	-0.0480511952428539	0.317036315483027	0.0930728802104509	0.0367979099192381	-0.152555594339891	0.225961156387205	0.0964915154013918	0.192805875146088	0.0133536089001559	0.373204304130777	0.0917395619061227	0.0403765505365022	-0.143734846532112	0.224903299279622	0.0939767813346871	0.035204902584018	-0.151842018241791	0.222329810575751	0.0953855017281167	-0.0315391275327185	-0.21562705045669	0.152964311677347	0.0939648201200582	-0.0448067430453557	-0.231826577794343	0.142291018837002	0.0953716352299432	0.0112093123769224	-0.17079268228264	0.193865068280614	0.0929633767693325	0.111120023810581	-0.0696618511267057	0.292696502721434	0.0923779997247028	-0.0292022953140512	-0.21600688770965	0.157705729343803	0.0952685545384446	0.00553309047084057	-0.180847233449873	0.192067195461615	0.0950653894344432	0.0152521982588915	FALSE
Job coding	22601	22601.35643209	Categorical single	497	Online follow-up > Work environment > Employment history	130	binary	15656/28(15684)	0.954024393569236	0.0218126331401958	-0.728220305767012	0.771846927914237	0.378333477220778	0.047199680723693	FALSE	binary	93923/198(94121)	0.862693785987821	-0.000847102440146915	-0.01044562442096	0.00877073483804358	0.00489755239489166	0.0433754964600242	FALSE	binary	95662/201(95863)	0.938403636740063	0.264685530658697	-0.431480649808083	0.981396330842664	0.356777087299811	-0.153987703033403	-0.967465250844601	0.634191440377253	0.403303688291564	0.211884719384797	-0.495578534318179	0.935668689908216	0.36132849940071	0.316932635484936	-0.359761412680483	1.02134203895689	0.348893487146093	-0.0764072859796198	-0.84467248279271	0.684729562498199	0.385557762223151	0.2151095815911	-0.461551031596903	0.919487828009127	0.348876498751523	0.331151663584525	-0.337092995623434	1.03018178543053	0.345457666842872	0.292302818155906	-0.37592110835619	0.991314326495632	0.345447316102638	0.0213047772577811	-0.712833074221056	0.761614228151414	0.372009041443929	0.140066450787889	-0.567373110171741	0.863827432087658	0.361316160128032	-0.0266662684554075	-0.776761241561782	0.723428326129489	0.37836132797161	0.0475436370794873	FALSE
Operation code: parotid surgery / parotidectomy	20004	20004.1560	Categorical multiple	5	UK Biobank Assessment Centre > Verbal interview > Operations	100076	binary	64013/30(64043)	0.954115110181538	0.0210168038887686	-0.702554403705282	0.744587894720224	0.365252691379816	0.0472030065185579	FALSE	binary	382845/178(383023)	0.811396749508695	0.00122835381008364	-0.00885646792133614	0.0113470782065998	0.00514833578932386	0.0409169400794336	FALSE	binary	389955/183(390138)	0.551736923010491	0.0173026772776742	-0.706248861249941	0.740854264823449	0.36524239907432	0.133176356620007	-0.57605263924631	0.847809807827145	0.359495378996303	0.137547372747321	-0.558893004871707	0.844157235087673	0.354342008752368	-0.17767173159763	-0.93580506516209	0.567141952506628	0.379020010672237	-0.607415209471659	-1.51732237268728	0.226424248052437	0.437876722078243	0.0766359531469531	-0.608321251814743	0.77599519079103	0.349698013065571	0.124134840845334	-0.560820156871315	0.823491873201686	0.349696853674729	-0.251826539079992	-1.00995453182515	0.492981577121093	0.379017130185328	-0.260382001897375	-1.03967974865606	0.497261899077368	0.387385203652797	0.380779784660733	-0.260729056951982	1.05230204248585	0.331980372418361	-0.0218531642929028	-0.745400400314082	0.701694103329754	0.365240128349177	0.0312065269696837	FALSE
Operative procedures - main OPCS4: C85.5 Retinopexy NEC	41200	41200.C855	Categorical multiple	240	Health-related outcomes > Hospital inpatient > Summary Operations	2005	binary	64020/55(64075)	0.954119534576855	-0.0155256522050151	-0.54839106688424	0.515633187286845	0.269860938398935	0.0472063323134229	FALSE	binary	383040/269(383309)	0.333386715590893	-0.00404781978027881	-0.0122590317904859	0.0041564177310624	0.00418474365856124	0.0176113797271628	FALSE	binary	390150/277(390427)	0.350814184379958	-0.187319202574087	-0.759668198518789	0.374160115095796	0.287333783998678	0.0317244066130449	-0.511259390876231	0.572869979514565	0.274899138955594	-0.0246116124108564	-0.567588086221196	0.516526540666824	0.274895291820122	-0.439978111553544	-1.0530583903769	0.149170614998599	0.304399097305036	-0.138591727507529	-0.702745798498395	0.417246291153355	0.283875006017676	-0.693756036847867	-1.34968246008971	-0.0761451793010806	0.322123484611605	-0.134909902089631	-0.684429586298284	0.410785390878911	0.277674941846634	-0.0370269643625387	-0.562791977398712	0.49203314477688	0.267553220396607	-0.442933485510501	-1.05601524235164	0.146216894304775	0.304399855379164	-0.347604768515096	-0.938508007843211	0.226552830265029	0.295132813990439	0.015127396263248	-0.516010697779935	0.547972092222465	0.269849949246889	0.021317642941511	FALSE
Fraction acceleration <= 375 milli-gravities	90138	90138	Continuous		Additional exposures > Physical activity measurement > Acceleration intensity distribution	1010	ordcat	13814	0.954194039309926	0.00183556387497546	-0.0607973703127032	0.0644690663769222	0.0319556712961402	0.0472096581082879	FALSE	ordcat	81718	0.865491132651915	7.6192257022465e-05	-0.000805234754894556	0.000957748230908024	0.000449792789010274	0.0434747884648593	FALSE	NA	NA	NA	NA	NA	NA	NA	NA	NA	NA	NA	NA	NA	NA	NA	NA	NA	NA	NA	NA	NA	NA	NA	NA	NA	NA	NA	NA	NA	NA	NA	NA	NA	NA	NA	NA	NA	NA	NA	NA	NA	NA	NA	NA	NA	NA	NA	NA	NA
Operative procedures - OPCS4: A02.5 Excision of lesion of tissue of cerebellum	41272	41272.A025	Categorical multiple	240	Health-related outcomes > Hospital inpatient > Summary Operations	2005	binary	64057/18(64075)	0.954213691135088	0.0270714709250324	-0.913603038657711	0.967746532873729	0.471487489367939	0.0472129839031529	FALSE	binary	383211/98(383309)	0.885721984826047	-0.000996575767979083	-0.0145984449433577	0.0126328763024981	0.00693358231009297	0.0444331721637023	FALSE	binary	390326/101(390427)	0.951272760167587	0.0140570871156365	-0.926589791365793	0.954703959637534	0.471473401942623	0.0673955210178886	-0.873253280161207	1.00804432100526	0.471474453350347	-0.238159995237952	-1.26714031491187	0.749235664124533	0.504016197902581	-0.286526862712929	-1.31550287553242	0.700864127475213	0.504013477192736	-0.570766442560912	-1.7509748518326	0.492186424426502	0.557821853324768	-0.00610768152559729	-0.914884049987782	0.917179762758982	0.459536996435619	-0.46444409282938	-1.55751496339435	0.555630253664343	0.527100492080137	-0.0016731889698063	-0.910444640124944	0.921609496200032	0.459534404020152	-0.158850451806933	-1.1386086661498	0.802733888809608	0.4859772781502	0.240083959609248	-0.619839874156474	1.13622978794483	0.441028757234037	-0.0236787765830049	-0.96432255848562	0.916964998416817	0.471471718408781	0.0480860930049433	FALSE
Sources of admission to hospital (recoded): Nursing home, residential care home, group home: Local Authority	41251	41251.7002	Categorical multiple	265	Health-related outcomes > Hospital inpatient > Summary Administration	2001	binary	63592/122(63714)	0.954324025494978	-0.0103826898248548	-0.366952944040533	0.345497107249417	0.181274044059721	0.0472163096980178	FALSE	binary	380487/595(381082)	0.727360342557205	-0.000981712570479657	-0.00649971761048235	0.0045407706467068	0.00281555395719999	0.0368265411845968	FALSE	binary	387545/614(388159)	0.438008069023296	-0.249068376328667	-0.637971322469	0.133317276946207	0.196149683893758	-0.0368942599441854	-0.407143614497778	0.330976875972901	0.187766856476964	-0.445933473317969	-0.860235659454099	-0.0440355951632269	0.207483857993039	-0.237781002692204	-0.619046847516492	0.138678204619878	0.192722439666723	-0.267021797354332	-0.658666645095573	0.117484695014212	0.197377916892281	-0.307905569247131	-0.689163052945975	0.0685451585329249	0.192717467995942	-0.0743185686198924	-0.435182811234947	0.286182938907567	0.183528082357685	-0.1606914535168	-0.525116923586687	0.202607405879319	0.185136615784837	-0.281848338890135	-0.668104992786631	0.098485410258045	0.194962368985373	-0.26912893082839	-0.652842305602394	0.10923125017783	0.193821125400528	0.0114845591794934	-0.344418456086411	0.368077895511892	0.181283629297256	0.0256726016011199	FALSE
Job code at visit	20277	20277.3568	Categorical single	2	UK Biobank Assessment Centre > Verbal interview > Employment	100073	binary	41367/30(41397)	0.954368692483737	0.0209032395615456	-0.702757924895503	0.744564508103226	0.36529978311208	0.0472196354928828	FALSE	binary	249021/225(249246)	0.818927380924569	-0.00104876632492701	-0.0100280671203955	0.00794345696351137	0.00458083274099844	0.0412709376618891	FALSE	binary	253560/232(253792)	0.806533177154166	0.0114729219767267	-0.712174055330313	0.73511988734316	0.365292399972921	0.404800215826334	-0.251921614351095	1.08618025035694	0.338222628068515	0.149667915536244	-0.546880978902882	0.856383372796805	0.35439809536226	0.343411269853261	-0.305433966152541	1.01971040568237	0.334998562865078	0.29359443097297	-0.37169808660475	0.9804700415372	0.341719158663804	0.464450273365394	-0.153262626650226	1.1204674645336	0.32218396288884	0.224896852660929	-0.440386293500851	0.911763663726664	0.341714391310262	-0.0406108676318833	-0.749919917304134	0.674101458056352	0.359536889950323	0.37985673280372	-0.261760742909902	1.05147821277064	0.332034548615012	0.281328999862378	-0.375372160837484	0.962689716094821	0.338212150433397	-0.0195675413924182	-0.743211984576114	0.704076934001774	0.365291047732475	0.0421475130145676	FALSE
	130222	130222	Date		Health-related outcomes > First occurrences > Certain infectious and parasitic diseases	2401	binary	64053/22(64075)	0.954442684089087	0.0243654758521568	-0.823808606476021	0.872539599414848	0.426495761520343	0.0472229612877478	FALSE	binary	383155/154(383309)	0.137208402069328	0.00825696410187663	-0.00262421804593374	0.0192463128114727	0.00557202227794504	0.00809013987221551	FALSE	binary	390270/157(390427)	0.564464378014415	-0.0813139339094465	-0.95695567059106	0.782474262315798	0.437006073716587	-0.0286011467529376	-0.904245537629621	0.835189769850146	0.437007513556658	-0.306252583539317	-1.25534341785258	0.598313664577837	0.464729773766556	0.131714548446556	-0.67316853978635	0.954798052096005	0.409749942824447	0.0169398198888594	-0.831200863000983	0.865080495729225	0.426478503309021	0.198824008725996	-0.5735489427501	1.00271121996229	0.397037408636513	0.433580849352959	-0.302724324985644	1.21578020846997	0.38278817234741	-0.0205925307786949	-0.845443094431809	0.814122767265366	0.417496735724911	0.505778777298196	-0.220880696753362	1.28210796504182	0.378951268908451	0.499529663151609	-0.227127481880489	1.2758568161404	0.378950121822053	-0.0240110431443747	-0.872147655353686	0.824125559405645	0.426476331992437	0.0317730434402205	FALSE
Operative procedures - main OPCS4: G43.4 Fibreoptic endoscopic sclerotherapy to lesion of upper gastrointestinal tract	41200	41200.G434	Categorical multiple	240	Health-related outcomes > Hospital inpatient > Summary Operations	2005	binary	64043/32(64075)	0.954516254856244	0.0201743370922033	-0.680054520418211	0.720403368095139	0.353703493877847	0.0472262870826127	FALSE	binary	383127/182(383309)	0.89177280607215	-0.000692061564557283	-0.0106620800451441	0.00929555740609937	0.00508604754297148	0.0447029873942324	FALSE	binary	390245/182(390427)	0.931631068691343	-0.111679096983461	-0.842780273177719	0.60784005541424	0.366109226692524	-0.0591338626959294	-0.790242430955799	0.660392958809993	0.366113208747344	-0.193062269356184	-0.942785821133185	0.53794399429608	0.373536766069484	-0.0970349628239035	-0.81175920169655	0.612286282344963	0.359542647117412	-0.0358533553486749	-0.750588821916039	0.673479491699925	0.359548660884235	0.306290585551164	-0.318492696961745	0.958016856163	0.322907170738	-0.263532445365331	-1.01324692107901	0.467464321964173	0.37353183578864	-0.173328268361254	-0.888042892430665	0.535983134906648	0.359537510823176	-0.0960245807072977	-0.8107518630098	0.613299927833363	0.35954430328324	-0.334950359288213	-1.10606319677283	0.409112622789741	0.382016727363269	-0.0209490617944453	-0.721169764282622	0.679271584263812	0.353702095168574	0.0472680344721991	FALSE
Area of inferiorparietal (left hemisphere)	26728	26728	Continuous		UK Biobank Assessment Centre > Imaging > Brain MRI > T1 structural brain MRI > Freesurfer desikan white	192	cont	5961	0.954548443576256	0.00139551555135753	-0.0466190429340281	0.0494100740367432	0.0244926963592129	0.0472296128774777	FALSE	cont	35529	0.0234573646738016	0.000774871775381127	0.000104585534121059	0.0014451580166412	0.000341977408452684	0.0019923156622345	FALSE	cont	36160	0.198019637718462	-0.0596507147667181	-0.108053755926636	-0.0112476736067996	0.0246950560038385	-0.004523427403303	-0.0534564098692103	0.0444095550626043	0.0249654301356395	-0.0172925246320334	-0.0652024074182273	0.0306173581541606	0.0244434483906381	-0.00935163628885521	-0.0568770644292832	0.0381737918515727	0.0242473010250881	-0.0249737827373261	-0.0732515033070944	0.0233039378324422	0.0246311178933804	0.0153042922304342	-0.0312585763854588	0.0618671608463271	0.0237562066476318	0.0106394463756783	-0.0364379031193413	0.057716795870698	0.0240186929257349	0.00240585859297586	-0.0445960589055397	0.0494077760914915	0.0239802077947698	0.00739174594400545	-0.0401901347458395	0.0549736266338504	0.0242761029110028	-0.00338975511221306	-0.0507495833178178	0.0439700730933917	0.0241628125391027	-0.00156670019061454	-0.0492393346669398	0.0461059342857107	0.0243224051636296	0.0129795704099042	FALSE
Operative procedures - main OPCS4: A38.8 Other specified extirpation of lesion of meninges of brain	41200	41200.A388	Categorical multiple	240	Health-related outcomes > Hospital inpatient > Summary Operations	2005	binary	64051/24(64075)	0.95457543616748	0.0232608381626724	-0.787848141248077	0.83436963655203	0.408351703682581	0.0472329386723427	FALSE	binary	383162/147(383309)	0.528715191180011	-0.00356653452606881	-0.0146809663879497	0.00753964262585041	0.00566137484363563	0.0271326195821102	FALSE	binary	390278/149(390427)	0.927240008535199	0.0155058941689309	-0.795583397361844	0.826595215124534	0.40834162198598	-0.0213349131720615	-0.856087754698153	0.803554061158823	0.417516687707727	0.0904605408279002	-0.700312081877782	0.88956981378547	0.400414508897423	0.187817217279306	-0.569842934198122	0.967130397953215	0.387393366618633	-0.269389989373395	-1.16556699335087	0.590567679931496	0.441045744622361	0.179967185065598	-0.564020786815864	0.951010236786725	0.381979384484156	0.0950533380117877	-0.678072332271164	0.883653346616466	0.393490323994501	0.0445201036331069	-0.728601565893028	0.83311623082253	0.393488234927104	0.115040804044206	-0.658089367829037	0.903645187875998	0.393492674430514	-0.585170538670621	-1.5737886672377	0.325581777165021	0.475669667855848	-0.022632948603064	-0.83371941754998	0.788453562557455	0.408340123067373	0.047093048689794	FALSE
Date D53 first reported (other nutritional anaemias)	130628	130628	Date			2403	binary	64045/30(64075)	0.954624661638377	0.0207828045207917	-0.702776814464438	0.744342212037658	0.365206693107524	0.0472362644672077	FALSE	binary	383132/177(383309)	0.436142044568496	-0.00401671137734493	-0.0141427056792709	0.00609882775057911	0.00515767345792175	0.0225802970126058	FALSE	binary	390247/180(390427)	0.841950913777754	0.200663606710105	-0.484309634095035	0.900038204161898	0.349706244260443	0.356888241679709	-0.308313727962867	1.04367881575744	0.341673296375248	-0.393191598193275	-1.22606350934074	0.396328945779325	0.408335827290099	-0.0341111619328426	-0.757665882955919	0.689443585584245	0.365244056550537	-0.200672239709886	-0.979983818498629	0.556986313594613	0.387392714554506	-0.0391084866096725	-0.748337001343254	0.675524600787199	0.359495144215453	-0.0578863371423524	-0.781438945124601	0.665666289872857	0.365242941365902	-0.252515685747249	-1.01065156920804	0.492300603074594	0.37902135294297	0.0891702380309107	-0.607277947354215	0.79578778861748	0.354346070085336	-0.115487675900439	-0.855215761080483	0.618059038971385	0.3717051205694	-0.020808764445071	-0.744365022318604	0.702747536752534	0.365244870403893	0.0435955203639704	FALSE
Operative procedures - secondary OPCS4: Q02.8 Other specified destruction of lesion of cervix uteri	41210	41210.Q028	Categorical multiple	240	Health-related outcomes > Hospital inpatient > Summary Operations	2005	binary	64061/14(64075)	0.954636929343294	0.0304147963365122	-1.04168421229073	1.10251395666141	0.534662807604137	0.0472395902620726	FALSE	binary	383256/53(383309)	0.69203485621847	0.00374145956299701	-0.0147621016363928	0.0224281010200572	0.00945391936319852	0.0351018822310482	FALSE	binary	390373/54(390427)	0.374523056254981	-1.23876097180846	-3.14268548028167	0.181464306695615	0.801865636413759	-0.785430973030091	-2.32032290274306	0.494872980901046	0.690161761076631	-0.328621353123107	-1.54634712217853	0.813573346267683	0.585651213965266	-0.596037030768655	-1.9359427016247	0.601514269793377	0.62688412248389	-1.9301813753608	-4.85838490732288	-0.203798804899269	1.06910725106142	-0.107500424786236	-1.17958089010103	0.964580524613632	0.534652664112505	-0.214524975554572	-1.34813493569541	0.88776915655728	0.556460579543892	-0.67111571727073	-2.01101496527869	0.526427492121801	0.626880110461306	-1.29306173652247	-3.19698450886258	0.127160537397821	0.801864325224072	-0.198669098786298	-1.33228041044144	0.903626441177593	0.5564613358852	-0.022266562000727	-1.09434038919464	1.04980757351743	0.534648995020281	0.0225512927074675	FALSE
Operative procedures - OPCS4: H23.6 Endoscopic resection of lesion of lower bowel using fibreoptic sigmoidoscope NEC	41272	41272.H236	Categorical multiple	240	Health-related outcomes > Hospital inpatient > Summary Operations	2005	binary	63732/343(64075)	0.954667083929788	-0.00615700960393841	-0.218746182789207	0.206214983994037	0.108309842536561	0.0472429160569376	FALSE	binary	381281/2028(383309)	0.218244399310422	0.00188309725823756	-0.00111412749849585	0.00488380152143278	0.00152996735206734	0.0119668451044725	FALSE	binary	388364/2063(390427)	0.940316252988596	-0.0169317836050436	-0.232701546979767	0.198607630828803	0.109924647917675	-0.0709396085915356	-0.293391536120185	0.150381501036837	0.113094641976404	-0.0967778457211057	-0.317526439108108	0.123070039980513	0.112286746092229	-0.0465924132916653	-0.261295036935259	0.16801973896239	0.10941727658616	-0.0636448733734856	-0.282393119697791	0.154473729610021	0.111338231680416	-0.0061248204378204	-0.214285711741905	0.202799412103918	0.106305977964004	0.0485392101677739	-0.159635944077373	0.257477656533715	0.106313275266643	0.0639389048619509	-0.14104848117171	0.270096894587193	0.104794638617723	0.0489442352308627	-0.160087375667891	0.258629006752679	0.106721086514912	-0.0199400987829039	-0.232310948397928	0.192647792922124	0.108309172043438	0.00620173928327814	-0.206176160594272	0.218796723954887	0.108312799959748	0.0476464412266503	FALSE
Area of BA4p (right hemisphere)	27106	27106	Continuous		UK Biobank Assessment Centre > Imaging > Brain MRI > T1 structural brain MRI > Freesurfer BA exvivo	195	cont	5961	0.954869196295932	0.00136910782156813	-0.0460720098893609	0.0488102255324972	0.0242001786060187	0.0472462418518026	FALSE	cont	35529	0.289296899998423	-0.000359949538404887	-0.00102576951028099	0.00030587043347122	0.000339698735349522	0.0155046624071836	FALSE	cont	36160	0.300098318417477	0.00865617009117393	-0.0394106661019465	0.0567230062842944	0.0245235254494584	0.00623820477200397	-0.0423548917827904	0.0548313013267984	0.0247920215768236	0.0135464817693871	-0.0340306215020196	0.0611235850407938	0.024273665489447	0.0481501439003153	0.000954824873015583	0.095345462927615	0.0240788805531358	0.00761064995824723	-0.0403317361149217	0.0555530360314161	0.0244600314497377	0.0241424653655652	-0.0220969800248055	0.070381910755936	0.0235911972912812	0.00343586332466399	-0.0433144893878267	0.0501862160371547	0.0238518603535635	-0.00207573851525055	-0.0487511831778999	0.0445997061473988	0.023813642538285	0.0123293624660001	-0.0349220169942906	0.0595807419262908	0.0241074823826725	-0.0297609714241242	-0.0767918407649995	0.0172698979167511	0.0239949789197106	-0.00195192653497484	-0.0492934294107395	0.0453895763407898	0.0241534630222987	0.0186578590489523	FALSE
Operative procedures - OPCS4: H41.2 Peranal excision of lesion of rectum	41272	41272.H412	Categorical multiple	240	Health-related outcomes > Hospital inpatient > Summary Operations	2005	binary	63939/136(64075)	0.95491014990655	-0.00971139821548545	-0.347424145923096	0.327446272616563	0.171755135701568	0.0472495676466676	FALSE	binary	382502/807(383309)	0.441677089728976	0.00186191294914057	-0.0028796325427376	0.00661213166510291	0.00242082201787234	0.0228414781557589	FALSE	binary	389605/822(390427)	0.28146818804995	-0.010519396633997	-0.353310571828768	0.331682678407198	0.174321511607877	-0.0230403318109052	-0.372157289262039	0.324193016860352	0.177197141289457	0.16580995585612	-0.160501415990261	0.49482047660927	0.166804364330281	-0.306914356504546	-0.675561055326013	0.0557205697916012	0.186034047739859	-0.209806094184169	-0.574037066837365	0.14936409857472	0.184041645938274	0.0888504967092157	-0.234313768618456	0.415323086950798	0.165363077766393	0.0822276654665298	-0.245157945191407	0.4120992266187	0.167294722906183	-0.023565389769809	-0.355566683759983	0.310009521941647	0.169402758532863	0.156270805947504	-0.166906796261566	0.48275644138801	0.165369891619645	-0.0615989257093519	-0.402903947618706	0.279415966921653	0.17364433813019	0.00914111471921133	-0.327981969001671	0.34681920668856	0.17174004762878	0.0175816964871604	FALSE
Operative procedures - secondary OPCS4: Z91.3 Brachial vein	41210	41210.Z913	Categorical multiple	240	Health-related outcomes > Hospital inpatient > Summary Operations	2005	binary	64020/55(64075)	0.954993329206739	-0.0152292773994462	-0.548081710813597	0.515916474777765	0.269854409280959	0.0472528934415325	FALSE	binary	382952/357(383309)	0.582489950303493	0.00199921324535617	-0.00512454964353362	0.00914316211882184	0.00363786784382984	0.0297293213607322	FALSE	binary	390062/365(390427)	0.871405131055113	-0.0591919144182408	-0.608721995009758	0.486513952891905	0.277681022159633	0.0314652450959787	-0.511519298856068	0.572611553121719	0.274900084573962	0.328208660303342	-0.164268970632114	0.833586939259248	0.25324583273891	0.00217860349833363	-0.528958612973406	0.53502241272139	0.269850049575982	0.222971658669108	-0.284325353957326	0.738950980051361	0.259634927380793	-0.0685648804769986	-0.599697648859803	0.464274588444879	0.269847745139244	0.0803619161119411	-0.435625657191804	0.60251283094631	0.263366785851177	0.029355284078516	-0.486626627886914	0.551500630830445	0.263363867559178	0.251178890610365	-0.244715950367604	0.759008313641786	0.254721316831169	0.212837442756096	-0.286654639795155	0.723242333941701	0.256272944173043	0.0152274734907467	-0.515911501668981	0.5480730405177	0.269850963771597	0.0448247954853668	FALSE
Operative procedures - OPCS4: Z91.3 Brachial vein	41272	41272.Z913	Categorical multiple	240	Health-related outcomes > Hospital inpatient > Summary Operations	2005	binary	64020/55(64075)	0.954993329206739	-0.0152292773994462	-0.548081710813597	0.515916474777765	0.269854409280959	0.0472562192363975	FALSE	binary	382952/357(383309)	0.582489950303493	0.00199921324535617	-0.00512454964353362	0.00914316211882184	0.00363786784382984	0.0297314798825764	FALSE	binary	390062/365(390427)	0.871405131055113	-0.0591919144182408	-0.608721995009758	0.486513952891905	0.277681022159633	0.0314652450959787	-0.511519298856068	0.572611553121719	0.274900084573962	0.328208660303342	-0.164268970632114	0.833586939259248	0.25324583273891	0.00217860349833363	-0.528958612973406	0.53502241272139	0.269850049575982	0.222971658669108	-0.284325353957326	0.738950980051361	0.259634927380793	-0.0685648804769986	-0.599697648859803	0.464274588444879	0.269847745139244	0.0803619161119411	-0.435625657191804	0.60251283094631	0.263366785851177	0.029355284078516	-0.486626627886914	0.551500630830445	0.263363867559178	0.251178890610365	-0.244715950367604	0.759008313641786	0.254721316831169	0.212837442756096	-0.286654639795155	0.723242333941701	0.256272944173043	0.0152274734907467	-0.515911501668981	0.5480730405177	0.269850963771597	0.0448269828076469	FALSE
Body fat percentage	23099	23099	Continuous		UK Biobank Assessment Centre > Physical measures > Anthropometry > Impedance measures	100009	cont	62839	0.955049193003866	0.000337959102430304	-0.0114139137215077	0.0120898319263683	0.00599584816110163	0.0472595450312625	FALSE	cont	375881	0.327374399490425	8.22602177928937e-05	-8.23565675128708e-05	0.000246877003098658	8.39894286427524e-05	0.0173048696252806	FALSE	cont	382869	0.0903314612658291	0.00399665241779619	-0.00784960286867476	0.0158429077042671	0.0060440997533369	-0.00136743244089435	-0.0133769761337045	0.0106421112519158	0.00612741143222708	0.00237995781407181	-0.00946153934720445	0.0142214549753481	0.00604167210150769	0.0015405222415943	-0.0101606179301768	0.0132416624133654	0.00597006030308427	0.000161666038785587	-0.0116978084653742	0.0120211405429454	0.0060508443547692	-0.0123792723165226	-0.0238709314542089	-0.000887613178836273	0.00586318059841617	-0.00134825364320014	-0.0129814502117976	0.0102849429253973	0.005935394672026	-0.000617508288636395	-0.0121179108323287	0.0108828942550559	0.00586764158771669	0.00462334668759767	-0.00706580303360974	0.0163124964088051	0.00596394263319264	0.00981133371475936	-0.00185482567650563	0.0214774931060243	0.00595221269456024	-0.000323239489735234	-0.0120580471125582	0.0114115681330877	0.00598723783536575	0.00644166411479067	FALSE
Sources of admission to hospital (recoded): Transfer within NHS provider: Medical specialty	41251	41251.6005	Categorical multiple	265	Health-related outcomes > Hospital inpatient > Summary Administration	2001	binary	63683/30(63713)	0.95506591411423	0.0205805666912234	-0.702981861933874	0.744142749159893	0.365205995551121	0.0472628708261274	FALSE	binary	380862/220(381082)	0.786950395000704	0.00125128431258351	-0.00781854070543786	0.0103486277038411	0.00463032988099841	0.0396412536694871	FALSE	binary	387934/225(388159)	0.901506755060226	0.307223971942011	-0.35799299782761	0.994028608244021	0.341655600732008	0.136118788824518	-0.573139415095853	0.850781050054941	0.359482626387436	0.195447159473174	-0.48954378991362	0.894838652343952	0.349688857647141	-0.102706995878159	-0.84245364137641	0.630858621808901	0.371675584957405	0.261719216031092	-0.412910212232753	0.954533625006422	0.345485863516505	0.449031265209299	-0.173941227744226	1.10848192289195	0.32432761016	0.180288315042012	-0.494329587415841	0.873091682507379	0.345479115960031	0.17895809761107	-0.486244373906812	0.865749021230038	0.341647174757236	0.393681173551599	-0.247862883016085	1.065235628404	0.331973498977801	0.242406207030471	-0.42280290268052	0.929203405998773	0.341651136811385	-0.0201930654100896	-0.743767214198014	0.703381100761199	0.365220444907419	0.0460890677632442	FALSE
Operative procedures - secondary OPCS4: V50.9 Unspecified manipulation of spine	41210	41210.V509	Categorical multiple	240	Health-related outcomes > Hospital inpatient > Summary Operations	2005	binary	64057/18(64075)	0.95509454191169	0.026550762197166	-0.914146036551774	0.967247881812554	0.471490841982919	0.0472661966209924	FALSE	binary	383211/98(383309)	0.884752507770443	0.00100557808763313	-0.0125909119408204	0.0146599697662681	0.00693853619309884	0.0443597824209981	FALSE	binary	390328/99(390427)	0.611167532456114	0.303355139389616	-0.55658693076283	1.19951780667143	0.441036745414147	-0.744584525709792	-2.05054935607587	0.377449670483475	0.600935318778822	-0.799967885345984	-2.10592953617918	0.322062228614087	0.600915487103613	-0.153075597496004	-1.13284176532045	0.808517007011043	0.485979886152081	-0.386898981508667	-1.47998591545915	0.633193797690601	0.527108859580736	0.179487518005627	-0.680454113770389	1.07564983075321	0.441036518637971	-0.310316612834707	-1.33930019152422	0.677082606312366	0.504015256412015	0.0916241725452867	-0.790673606954831	1.00028275558714	0.449537592898153	0.066130858412634	-0.842657012748943	0.989429491444236	0.45954162571657	-0.297858101667596	-1.32684232440642	0.689541831492126	0.504015751998357	-0.0227386015479875	-0.963392890954622	0.917915712862626	0.47147581540732	0.0339778642985257	FALSE
Operative procedures - main OPCS4: D15.2 Suction clearance of middle ear	41200	41200.D152	Categorical multiple	240	Health-related outcomes > Hospital inpatient > Summary Operations	2005	binary	64051/24(64075)	0.955193940140494	0.0229424769959637	-0.78812301627073	0.83400796536582	0.408292705606135	0.0472695224158574	FALSE	binary	383148/161(383309)	0.807857044827591	0.00131635668522924	-0.00928801836363722	0.0119591193119463	0.00541355105208516	0.040750733897427	FALSE	binary	390263/164(390427)	0.869671319957782	0.0167157012169024	-0.794352097501949	0.827783537384887	0.408330447768959	-0.0184029450539843	-0.853134774676905	0.806464558520102	0.417505634765685	0.300670475806921	-0.443295518062291	1.07169294984806	0.381968363617097	0.313916828246816	-0.417861181506714	1.07751205302243	0.377122843523015	0.0205380529346207	-0.790531525420614	0.831607683944991	0.4083313965358	0.0471628764911578	-0.725943190844702	0.835744101768617	0.393480385969225	0.290247641560074	-0.441528426535189	1.05384108078046	0.377121861505034	0.240099093157618	-0.491673541822286	1.00368934804873	0.377120117341827	-0.443830419871196	-1.38095147150459	0.438921150320265	0.456507057771402	0.240524946763102	-0.503435737616207	1.01154247857371	0.38196565906786	-0.0217965870476512	-0.832860434810186	0.789267282440353	0.408328345296609	0.0447591758169649	FALSE
Operative procedures - OPCS4: M29.4 Endoscopic dilation of ureter	41272	41272.M294	Categorical multiple	240	Health-related outcomes > Hospital inpatient > Summary Operations	2005	binary	64049/26(64075)	0.955207956377591	0.0220358770621719	-0.756426404243076	0.800498055877315	0.392286008434228	0.0472728482107224	FALSE	binary	383175/134(383309)	0.954608438133004	-0.000337538781804431	-0.011962268696888	0.0113147090987742	0.00592977988397554	0.0477335520635469	FALSE	binary	390292/135(390427)	0.633235191926037	-0.149453796337618	-0.972553238461792	0.655446005359695	0.409758468110213	0.143033106050892	-0.617518924564199	0.910723814362319	0.385257134678211	-0.473132070553773	-1.39994880265205	0.390966624162693	0.449434979347221	-0.296763691703638	-1.1481704442118	0.524592433461395	0.420702248421953	-0.751625728696119	-1.79781057799596	0.176919073370044	0.493616655329989	0.10268732771014	-0.628217487694451	0.852314542598834	0.373485474805538	-0.677233176645302	-1.65609759598514	0.215409223921989	0.468876573420649	-0.0348416279949996	-0.795378078439012	0.732833715443952	0.385248952667606	-0.117005786681934	-0.916099260155045	0.673750773629998	0.400406156568522	-0.213922189355069	-1.03701518833947	0.590970834226839	0.409754949605953	-0.0212282719081235	-0.799694832966666	0.757238328587839	0.392318937685301	0.0349380987794742	FALSE
Mean thickness of S-oc-middle+Lunatus (left hemisphere)	27459	27459	Continuous		UK Biobank Assessment Centre > Imaging > Brain MRI > T1 structural brain MRI > Freesurfer a2009s	197	cont	5961	0.955244713680847	0.00143719664877601	-0.0487815685050949	0.0516559618026469	0.0256170837606006	0.0472761740055873	FALSE	cont	35529	0.522924420934187	0.000229655391162532	-0.000474985616309189	0.000934296398634252	0.000359505075281967	0.0268649628734243	FALSE	cont	36160	0.0462859979339737	-0.00693035335584524	-0.0578196026004834	0.043958895888793	0.0259635103492277	-0.0321038925361756	-0.083550303367343	0.0193425182949918	0.026247772169411	-0.0339838317156345	-0.0843545916505901	0.0163869282193211	0.0256989789843967	0.00838196445063155	-0.0415845934378657	0.0583485223391288	0.0254927565666529	0.0617486415319568	0.0109911499330121	0.112506133130902	0.0258962880763836	-0.000790434964383836	-0.0497449917392522	0.0481641218104845	0.0249764372698045	-0.018228816937945	-0.0677242807521661	0.0312666468762761	0.0252524060789864	0.00106080533743506	-0.0483553519377933	0.0504769626126634	0.0252119441704996	-0.0069086033974744	-0.056934513504116	0.0431173067091672	0.0255230378530329	0.0158838607994063	-0.0339085911619392	0.0656763127607519	0.0254039283542394	-0.00196232141419516	-0.0520836468490769	0.0481590040206866	0.0255717184073544	0.00372938448751039	FALSE
Histology of cancer tumour	40011	40011.9950	Categorical single	38	Health-related outcomes > Cancer register	100092	binary	64045/30(64075)	0.955365378707806	0.0204438820200217	-0.70313950563196	0.744027188875546	0.365259065248375	0.0472794998004523	FALSE	binary	383144/165(383309)	0.745720844163601	-0.00173217601463508	-0.0122072499433614	0.00875266509402175	0.00534090992625473	0.037733120359178	FALSE	binary	390261/166(390427)	0.0148946564108853	0.257219069847452	-0.417426865976297	0.950049178748418	0.345519781456587	-1.25010330025626	-2.50531017957486	-0.236527951550662	0.562742218495272	0.397156687842177	-0.251635715373184	1.07340717427296	0.334971849412904	-0.544072188404772	-1.41163003348099	0.265647947845606	0.4217348467491	-0.0425445756874593	-0.782316988577522	0.691047384815629	0.371728368951562	-0.100308049370339	-0.823895716007873	0.623279809374881	0.365261084670552	-0.19983004277542	-0.958002217099502	0.54502390309263	0.379040479995566	-0.332433132333513	-1.11176168522723	0.425243263399621	0.387401471519195	0.254991928257617	-0.410240525178914	0.9418112760905	0.34168850398298	-0.675466068946996	-1.58539916296068	0.158404174681017	0.437890471900876	-0.0203896731346363	-0.743980552342088	0.703201212855694	0.36526273614466	0.00143269609344241	FALSE
Treatment/medication code: dianette tablet	20003	20003.1140880234	Categorical multiple	4	UK Biobank Assessment Centre > Verbal interview > Medications	100075	binary	64033/10(64043)	0.955406826828596	0.0354031696642312	-1.24549154914231	1.3162758226145	0.633105555834206	0.0472828255953173	FALSE	binary	382960/63(383023)	0.697234610651689	-0.00335869052460619	-0.0203391541107303	0.0136022970184801	0.00863288503668767	0.035395441201865	FALSE	binary	390074/64(390138)	0.528934369665042	0.590961246178826	-0.473442200495886	1.77235086614351	0.558547874713841	0.080037044382429	-1.20094968640841	1.36102723417999	0.633163976545643	0.0639355522576018	-1.21706888003522	1.34494566615166	0.633174502300454	-0.926616934240497	-2.87071102453059	0.609071295325981	0.837172420450804	0.0132779969393174	-1.26766558521337	1.29422300966995	0.633139270019204	-0.319195668088196	-1.71654148929825	1.01154209957788	0.671436365944542	-0.576180523084956	-2.16135696377352	0.829935954467777	0.73087036006819	0.637430525136713	-0.398775870909861	1.80511292259009	0.548491530938127	-0.0293972973729313	-1.31031386421056	1.25152104310762	0.633124251646311	0.158040019032104	-1.04333256419749	1.40338017087312	0.60622976416502	-0.031258942203313	-1.31217872006801	1.24966483973764	0.633126671322171	0.0301106785073713	FALSE
Histology of cancer tumour	40011	40011.8076	Categorical single	38	Health-related outcomes > Cancer register	100092	binary	64065/10(64075)	0.955478198393322	0.0353174845309127	-1.24463871795621	1.31527450406974	0.632586988811857	0.0472861513901823	FALSE	binary	383222/87(383309)	0.654642596859925	0.00329774855362595	-0.0111411593094114	0.0178401433204269	0.00737739094962373	0.0332282852702469	FALSE	binary	390339/88(390427)	0.396516016831686	0.19250191017728	-1.00773141383283	1.43678044270639	0.605618780277271	0.75470393592097	-0.28012295034403	1.92129144312945	0.547821874975674	0.18950940983894	-1.01072132555651	1.43378554560503	0.605617396303366	-0.0376098493289204	-1.31747763121617	1.24225792367526	0.632537170619353	0.704655141452225	-0.330170125059565	1.87124135332884	0.547821084820126	0.0651172945655717	-1.13511190518303	1.30939198398809	0.60561656731682	0.12101635224325	-1.0792089520344	1.36528743402238	0.605614483148877	0.0733354644569632	-1.12688730052458	1.31760420217642	0.605613127061169	0.98595823885227	0.025033179513063	2.11575127843657	0.521087729705854	0.543418073856527	-0.519602836700345	1.72368186765607	0.55786565506412	-0.029949839541066	-1.3098248712137	1.2499251489385	0.632541219075782	0.0236668270703005	FALSE
Mean L1 in sagittal stratum on FA skeleton (left)	25231	25231	Continuous		UK Biobank Assessment Centre > Imaging > Brain MRI > Diffusion brain MRI > dMRI skeleton	134	cont	5595	0.955514373872423	-0.00147962898740955	-0.053496635000981	0.0505373770261619	0.0265340310286638	0.0472894771850472	FALSE	cont	33361	0.0436305017228014	-0.000751180735982449	-0.00148094229449392	-2.14191774709758e-05	0.000372320657295404	0.00324425833189432	FALSE	cont	33954	0.090554494847959	0.00986814420622825	-0.0426723771340904	0.0624086655465469	0.0268059250380799	-0.00249341727490015	-0.055838982351039	0.0508521478012387	0.0272166545376027	0.0117160707416591	-0.040470217298011	0.0639023587813291	0.0266251968865324	0.0210664658730158	-0.0307405569378897	0.0728734886839214	0.0264316975638675	-0.056427149860567	-0.108894201971078	-0.00396009775005565	0.0267684413851473	-0.000386424054689179	-0.051088305459374	0.0503154573499956	0.0258678596548421	-0.00962459745624645	-0.0609676962459857	0.0417185013334928	0.0261950057264532	-0.0115778952446606	-0.0628150165388435	0.0396592260495223	0.0261409365103674	-0.0216839481153167	-0.0733912162784912	0.0300233200478579	0.0263808032152569	-0.051097626185189	-0.102667181907749	0.000471929537370595	0.0263105429805702	0.00169237441321619	-0.050246071935914	0.0536308207623463	0.0264987492303531	0.00646353733759132	FALSE
Treatment/medication code: minocycline	20003	20003.1140873480	Categorical multiple	4	UK Biobank Assessment Centre > Verbal interview > Medications	100075	binary	64023/20(64043)	0.955572372444842	0.0249192006088723	-0.865902907161411	0.915741507464548	0.447291629306399	0.0472928029799122	FALSE	binary	382863/160(383023)	0.33238799731149	-0.00525975574659346	-0.0159218216067562	0.00537911274693098	0.00542762425444473	0.0175660507684338	FALSE	binary	389977/161(390138)	0.595270445634473	0.598178361762049	-0.156083076771667	1.41016704711725	0.394500136950383	-0.038140533022312	-0.961454763760877	0.870663470443888	0.459551548683506	0.278783868935311	-0.542591940245349	1.1302090663701	0.42071249946561	0.607339918559516	-0.13749174078883	1.4136918097646	0.390773575697998	0.544055782771677	-0.220665714688706	1.36227314126655	0.398620499392218	0.219765391014516	-0.584618931517629	1.06132993182819	0.41412440775542	0.346352063665168	-0.443168659313592	1.17922415086806	0.40833590064995	0.0795284629882293	-0.761420679559654	0.942192793549709	0.428257359506739	0.293156844677645	-0.511231418890473	1.13472503181121	0.414126423088271	-0.0477317594115841	-0.938558524205679	0.843095014307326	0.447294002558489	-0.0274040858223456	-0.918234768652754	0.863426538312748	0.447296090800219	0.0331794916663021	FALSE
