## Supplementary material for "Identifying potential effects of relative age in school year: an instrumental variable phenome-wide association study in the UK Biobank": Table S1 PHEWAS All Results (part 20 of 30)

### Sheet: Sheet1 (continued)
description	varID	varName	ValueType	DATA_CODING	Path	Category	varType.x	n_IVsep-aug	pvalue_IVsep-aug	beta_sep-aug	ciL_sep-aug	ciU_sep-aug	se_sep-aug	fdr_p_thresh_sep-aug	belowFDRThresh_sep-aug	varType	n_exp_IVweeks	pvalue_IVweeks	beta_IVweeks	ciL_IVweeks	ciU_IVweeks	se_IVweeks	fdr_p_thresh_IVweeks	belowFDRThresh_IVweeks	varType.y	n_IVmonths	pvalue_IVmonths	beta_Oct	ciL_Oct	ciU_Oct	se_Oct	beta_Nov	ciL_Nov	ciU_Nov	se_Nov	beta_Dec	ciL_Dec	ciU_Dec	se_Dec	beta_Jan	ciL_Jan	ciU_Jan	se_Jan	beta_Feb	ciL_Feb	ciU_Feb	se_Feb	beta_Mar	ciL_Mar	ciU_Mar	se_Mar	beta_Apr	ciL_Apr	ciU_Apr	se_Apr	beta_May	ciL_May	ciU_May	se_May	beta_Jun	ciL_Jun	ciU_Jun	se_Jun	beta_Jul	ciL_Jul	ciU_Jul	se_Jul	beta_Aug	ciL_Aug	ciU_Aug	se_Aug	fdr_p_thresh_IVmonths	belowFDRThresh_IVmonths
Operative procedures - OPCS4: E09.7 Graft of skin to external nose	41272	41272.E097	Categorical multiple	240	Health-related outcomes > Hospital inpatient > Summary Operations	2005	binary	64014/61(64075)	0.955574447082222	-0.0142777463721773	-0.519965280850264	0.490023985504592	0.256291346552646	0.0472961287747772	FALSE	binary	382965/344(383309)	0.547568755156828	-0.00222522465669194	-0.00947912315189768	0.00503116773109993	0.00369951541457001	0.028026247625626	FALSE	binary	390073/354(390427)	0.495261010706139	-0.201146834065622	-0.746871485410623	0.333828861933639	0.274025810668492	0.168673940095058	-0.326711399452516	0.667963433031571	0.252448800308549	0.0477137661892251	-0.456566969617831	0.553380296968447	0.256285370568259	0.09322988343246	-0.398037708817121	0.589549560468628	0.250666953935843	-0.153569947996496	-0.69211581326455	0.376378168127773	0.270969334683134	-0.0956913302150011	-0.604809783670152	0.413427374302199	0.258366218140185	0.231656958750643	-0.23896138594421	0.713004581130256	0.241705325602924	-0.420447044900133	-0.982238592168739	0.125703329988788	0.280839507338141	-0.0987158285759953	-0.618477748083558	0.417976819955745	0.262938093094115	-0.188801542284644	-0.720646579536775	0.336430400136354	0.268108503615957	0.0136128631395327	-0.490662708466316	0.519274154683315	0.256282486303337	0.0285642416553655	FALSE
Treatment/medication code: fucibet cream	20003	20003.1140882776	Categorical multiple	4	UK Biobank Assessment Centre > Verbal interview > Medications	100075	binary	64015/28(64043)	0.955828595701058	0.0209410652833241	-0.728590649879765	0.770472670651792	0.378069412995572	0.0472994545696421	FALSE	binary	382839/184(383023)	0.703513729973537	0.00192746405840417	-0.00799297903085549	0.0118866527241391	0.00506611130005306	0.0356933172163702	FALSE	binary	389952/186(390138)	0.673666181069746	0.320066444366236	-0.365225325336161	1.02972292237222	0.352306179099117	-0.172292710434937	-0.985194583843352	0.615274188085775	0.402964376090002	0.0841529678676568	-0.649386929748121	0.823874397322978	0.371688697535551	0.216890853572395	-0.478604051894926	0.932968150712172	0.356427962845906	-0.54174440859374	-1.45956967508024	0.306201212973563	0.443055987716694	-0.0420343201488506	-0.775565746571583	0.697678723622078	0.371679898681593	0.247069438750901	-0.438213972114976	0.956718123623244	0.352301589603512	0.0279206212138242	-0.691479230878576	0.758906347671455	0.366034077746023	0.0930485912765641	-0.626356520000483	0.824039396386308	0.366038486768252	0.357135057994025	-0.310438971085581	1.05555222009066	0.345115581752138	-0.022948406894768	-0.772444375463822	0.726547575930682	0.378033986257884	0.0366288989019642	FALSE
Concentration of IDL Particles	23523	23523	Continuous		Biological samples > Blood assays > NMR metabolomics	220	cont	15153	0.955867826703025	0.000888933798000068	-0.0306010645463572	0.0323789321423574	0.0160653372354024	0.0473027803645071	FALSE	cont	90895	0.294012255963452	-0.000236007881294119	-0.000676830562363413	0.000204814799775175	0.000224910668900645	0.0157356242445174	FALSE	cont	92555	0.771185279229165	0.0257374450222943	-0.00596148315353157	0.0574363731981201	0.0161730081922365	0.00926924817995547	-0.022918395574512	0.0414568919344229	0.0164223541957733	0.0178110254008565	-0.01377339859074	0.0493954493924529	0.0161145873806773	0.026933320891935	-0.00451535415500767	0.0583819959388776	0.0160453273482309	0.00928169669144703	-0.0223790436866959	0.04094243706959	0.016153524518803	0.0114338521079238	-0.0192972510534583	0.042164955269306	0.0156792173044049	0.0167541455557887	-0.0143934388048049	0.0479017299163823	0.0158917088375381	0.0115729510040144	-0.0191865546072752	0.042332456615304	0.0156937084270222	0.0195342056367561	-0.0117635345722128	0.050831945845725	0.0159683193699957	0.00232042653860487	-0.0288402983687953	0.033481151446005	0.0158984132336607	-0.000894285357861457	-0.0323590316897673	0.0305704609740443	0.0160535270268423	0.0406142000962422	FALSE
Treatment speciality of consultant (recoded): Oral surgery/medicine	41246	41246.1960	Categorical multiple	269	Health-related outcomes > Hospital inpatient > Summary Administration	2001	binary	61102/28(61130)	0.955887851519149	0.0209132468911497	-0.728628890879369	0.770455199494534	0.378026323023429	0.0473061061593721	FALSE	binary	365448/115(365563)	0.0339885935225088	-0.013609620451997	-0.0263353797095623	-0.00102633008237849	0.00644582547562496	0.00262692108444137	FALSE	binary	372262/119(372381)	0.0287421429124632	0.144154737175835	-0.575305149828021	0.875198465553215	0.36607859293819	-0.267923902163097	-1.10952575952062	0.536501176465587	0.414144200114863	-0.317743040181461	-1.15934583667914	0.486683247856882	0.414144740569998	-0.725953963384438	-1.69635444336624	0.151083800760233	0.462996820101576	-0.137626830634157	-0.926255657841753	0.635528740218908	0.393505194225104	-0.451484388656198	-1.29306998352138	0.352922774978197	0.414134996334908	-1.31017817173538	-2.57098847923909	-0.284808850870645	0.566920293395543	-1.64375359346125	-3.11130036715874	-0.52407403216155	0.635641232373197	-0.377768025552105	-1.21935854722703	0.426644579654984	0.414137822073915	-0.488242184786776	-1.36413830532428	0.335988426976802	0.427342021119081	-0.0235893518989821	-0.773132875689825	0.725954090887358	0.378074896606391	0.00245417559823264	FALSE
Operative procedures - OPCS4: H35.8 Other specified fixation of rectum for prolapse	41272	41272.H358	Categorical multiple	240	Health-related outcomes > Hospital inpatient > Summary Operations	2005	binary	64057/18(64075)	0.955975906112548	0.0260313185374259	-0.914740566224254	0.966802918750216	0.471519072971003	0.0473094319542371	FALSE	binary	383193/116(383309)	0.780336042240293	-0.00177808794987591	-0.0142873131568712	0.010743262525255	0.0063751214861935	0.0393196339146952	FALSE	binary	390307/120(390427)	0.696522142007768	-0.393511524161258	-1.48664523261094	0.626634907326735	0.527140071907287	-0.0555735847304067	-1.03540428170887	0.906085923015473	0.486016290856418	0.518787118433847	-0.290970466646611	1.38637761503926	0.421753329541451	-0.154876606799719	-1.13469769157492	0.806772946575497	0.486011007984545	0.119025057018083	-0.789828678101616	1.04238750299993	0.459576918084145	0.254266100415964	-0.586588242638859	1.13965924165911	0.43374127395569	0.381405064235832	-0.442855760970684	1.25732801481582	0.427357484997583	-0.109883658981371	-1.05058682648585	0.830819486369305	0.471502697382636	-0.293925712627376	-1.32296345754377	0.693532182219498	0.504048010015969	0.242781123677579	-0.617218306701439	1.13899667609014	0.441066584929102	-0.0267577991143106	-0.967473944175392	0.913958354472558	0.471509687236146	0.0375519489041515	FALSE
Operative procedures - OPCS4: A39.8 Other specified repair of dura	41272	41272.A398	Categorical multiple	240	Health-related outcomes > Hospital inpatient > Summary Operations	2005	binary	64039/36(64075)	0.955985895148775	0.0184047948945655	-0.641027653064749	0.677836620005903	0.333469056086889	0.047312757749102	FALSE	binary	383147/162(383309)	0.80142400732842	0.00135703304732945	-0.00921362689831172	0.011966081416055	0.00539680929424208	0.040409687446037	FALSE	binary	390262/165(390427)	0.426516300800475	-0.569280741186042	-1.38127302237118	0.184984841056257	0.39450205269096	-0.624443140957749	-1.47204158743452	0.150887238306571	0.408344037375779	-0.480286098662777	-1.26251717483806	0.256054836035779	0.382805794761902	-0.439552078590115	-1.19647261832002	0.281326019321846	0.372777168374588	-0.382324724717665	-1.13925370483309	0.338562750443821	0.372781861374566	0.0522755596125841	-0.57761246193433	0.69243255864571	0.321324137256703	-0.0578235291010442	-0.717205859020933	0.601558824686411	0.333442963803228	-0.697822170082031	-1.50980314792079	0.056430221849928	0.394495498332744	-0.217478797790083	-0.916861437793829	0.467503041393595	0.349710513847629	-0.538740683801262	-1.32096663650936	0.197594475779111	0.382802903274906	-0.0201931262584175	-0.679579861011408	0.639193688693333	0.333445286623181	0.0251060851305831	FALSE
Date G94 first reported (other disorders of brain in diseases classified elsewhere)	131116	131116	Date		Health-related outcomes > First occurrences > Nervous system disorders	2406	binary	64053/22(64075)	0.955999820917227	0.0235309522233269	-0.824614945735688	0.871676929206261	0.426407828850165	0.047316083543967	FALSE	binary	383175/134(383309)	0.16505413332316	-0.00823564644646788	-0.0199233371346728	0.00339066851796312	0.00593918175962969	0.00946080124330858	FALSE	binary	390292/135(390427)	0.936424017630187	0.39204442529767	-0.366933911555198	1.18793281459979	0.391766031202161	0.0677045564424856	-0.780452564896372	0.915861692310856	0.426487068931571	0.0987520422874498	-0.726120515630575	0.933488832192158	0.417508109840016	-0.129957049248825	-1.00560700029416	0.733839605753605	0.437010274133968	0.107975880733531	-0.716901178012224	0.942717135114887	0.417510491296589	-0.0182070552981754	-0.843079093537204	0.816529342172769	0.417507849070456	-0.0583858074064195	-0.906532118045719	0.789760512428685	0.426481283572697	-0.022415126365038	-0.847278503071025	0.812312667478254	0.417503259874198	-0.489443285043672	-1.48934698220421	0.442485518943413	0.483564881184351	-0.141667369894918	-1.01731638032098	0.722128324133832	0.43700975788545	-0.0213541762358155	-0.869504226162538	0.826795918546474	0.426483294747998	0.0474692681219651	FALSE
Face pain in last three months and rating of pain	120024	120024	Integer	3014	Online follow-up > Experience of pain	154	ordcat	10957	0.956061184633326	0.00541248008436065	-0.187208652844206	0.198083991547289	0.0982241648597666	0.047319409338832	FALSE	ordcat	66558	0.937403181384506	-0.000114463575979436	-0.00296894453778418	0.00274186489748045	0.00145651205703014	0.046857192194785	FALSE	ordcat	67769	0.200549543490102	-0.208855220210145	-0.412979224933632	-0.00620052479016056	0.103709744461155	-0.235312205787095	-0.443578158817924	-0.0289684277266006	0.105784845018763	-0.115458233028264	-0.314148703810831	0.0822627965031261	0.10106668374594	-0.0553603919929344	-0.247696805057009	0.137026815070187	0.0981042916482807	-0.212671811643197	-0.4157540061665	-0.010920546567005	0.103223398448472	-0.108861957485898	-0.299502591279994	0.0817249616629242	0.0972824341910612	-0.111844221818887	-0.304904736106676	0.0811320958125342	0.0985210689119408	-0.19755797036982	-0.393277392365316	-0.00197090924185417	0.0997874875083453	-0.111163704078473	-0.305837360282199	0.0836551467090454	0.0993613426192181	-0.229361159187753	-0.429626041624524	-0.0299448771136341	0.101964548294666	-0.00609998494644036	-0.198504742440427	0.186028801028514	0.0981545860450607	0.0131326829695087	FALSE
Operative procedures - secondary OPCS4: W06.8 Other specified total excision of bone	41210	41210.W068	Categorical multiple	240	Health-related outcomes > Hospital inpatient > Summary Operations	2005	binary	64055/20(64075)	0.956064025351917	0.0246440809962791	-0.866209768406933	0.915497984235776	0.447306381470733	0.047322735133697	FALSE	binary	383174/135(383309)	0.737781540725417	-0.00197782779692016	-0.0135671451674034	0.00962016705738874	0.005906987227152	0.0373640131238128	FALSE	binary	390287/140(390427)	0.287928139387407	0.422775159226284	-0.36677534584632	1.25567410070579	0.40834976008705	0.161804350486642	-0.70202833312908	1.03748939755636	0.437028204329795	-0.212268371325789	-1.17540622489458	0.718193237135756	0.474427053404348	-0.391517170031179	-1.40468734407792	0.565573794057399	0.492883512346451	0.283065337037423	-0.538331203407138	1.13450983439908	0.420721959672563	0.0783837284657351	-0.762592000318322	0.941073420725917	0.428269941815099	0.634770249365781	-0.101547137802183	1.43601453275693	0.387400553986324	0.420644932933726	-0.344084877000868	1.23886959029846	0.398623507518839	-0.142425618389193	-1.06575136491576	0.766390338893396	0.459556177420586	-0.26876054945202	-1.231893626677	0.661695962117642	0.474423990878186	-0.0206788725907654	-0.911527351531426	0.870169685990514	0.447304281512816	0.0179491666302113	FALSE
Treatment/medication code: budesonide product	20003	20003.1141157418	Categorical multiple	4	UK Biobank Assessment Centre > Verbal interview > Medications	100075	binary	64023/20(64043)	0.956096601057742	0.02462483185911	-0.866196430109804	0.915446254568338	0.447291170323504	0.0473260609285619	FALSE	binary	382907/116(383023)	0.560010245681832	-0.00371347382979402	-0.016227677335176	0.00878866692880661	0.00637148998258419	0.028634950785702	FALSE	binary	390020/118(390138)	0.670995481528004	0.1118740146739	-0.751919786078554	0.987521240182753	0.437008847136083	-0.155313297968849	-1.11842489259808	0.775120195356582	0.474414190956009	-0.498965402483359	-1.57723052835979	0.491746801264945	0.516459500117091	0.301774246735655	-0.502597544451915	1.14332740198425	0.414117953627009	-0.336503541524532	-1.3496522461157	0.620563450076709	0.492874442296075	0.155401903366599	-0.665952459518438	1.00680711698115	0.420701367830623	0.347033820899066	-0.44246963441604	1.17989036829468	0.408327101996522	-0.465317654181632	-1.47845613399835	0.491737806779864	0.492867322664146	-0.143437446643678	-1.06673156467846	0.765345850000084	0.459540411686364	-0.270124720545015	-1.23322816479715	0.660300058122915	0.474409418591292	-0.0223851336209369	-0.913199493369564	0.868429252347412	0.447287264220155	0.036521720110241	FALSE
Operative procedures - main OPCS4: C29.8 Other specified other operations on lacrimal apparatus	41200	41200.C298	Categorical multiple	240	Health-related outcomes > Hospital inpatient > Summary Operations	2005	binary	64051/24(64075)	0.956102732929664	0.0224766321891786	-0.788588159417961	0.83354137200077	0.40828827479955	0.0473293867234269	FALSE	binary	383136/173(383309)	0.4656649855583	0.00381313605154538	-0.00642263722566886	0.0141061661762434	0.00523133201153495	0.0240135555171818	FALSE	binary	390252/175(390427)	0.220177746090835	0.0988109346133302	-0.691979339253082	0.89793757982624	0.400423800091264	0.222495397091796	-0.550660044543237	1.01112407048236	0.393505805990862	-0.681177567109781	-1.73648316575042	0.264827219807993	0.500077093035393	-0.033873835203494	-0.844972377915691	0.777224741416576	0.408346535218996	0.371621171966378	-0.360207236336009	1.1352628235651	0.377148167058964	0.549994867218861	-0.129703925413976	1.28131736112583	0.356219950321225	0.229728463360089	-0.514270823348952	1.00078196963674	0.381985139796764	0.400950777189157	-0.301151865509134	1.14627152722955	0.365254250823073	0.424988707195671	-0.286057581828601	1.17585429226507	0.368844762150709	-0.132549112965549	-0.967306158293835	0.692344210782422	0.41751893045453	-0.0195612509331893	-0.830661744677707	0.79153932097564	0.408347584689191	0.0143269609344241	FALSE
Operative procedures - OPCS4: H62.8 Other specified other operations on bowel	41272	41272.H628	Categorical multiple	240	Health-related outcomes > Hospital inpatient > Summary Operations	2005	binary	64049/26(64075)	0.956152953624504	0.021570769524798	-0.756900981575464	0.800042316495718	0.392321725498261	0.0473327125182919	FALSE	binary	383152/157(383309)	0.960949106849359	-0.000268258914673803	-0.0110070461619748	0.0104948032444984	0.00547816487822	0.04806596442756	FALSE	binary	390267/160(390427)	0.488674444923068	-0.150589380741295	-0.973682585072522	0.654303876226332	0.40975520955862	0.0689399427448899	-0.709527844712976	0.847407761335238	0.392319706106143	0.0875020671795599	-0.673038014511114	0.855181007517005	0.385250981299701	-0.114568380015711	-0.913652665935011	0.67617872469847	0.400401343783004	-0.465303839244762	-1.39211820254003	0.398792174779538	0.449433870283029	0.418793673184875	-0.253539403543136	1.13189190405712	0.34991778095635	0.267412662658092	-0.439955209673408	1.0024970944145	0.364064186638377	-0.475787756032743	-1.36110832399232	0.364986294197462	0.433701377652003	-0.205667984529797	-1.02875778811588	0.599221722781236	0.409753360582812	0.1601185384027	-0.570776216436155	0.909736049803036	0.373480376094098	-0.0218061370408385	-0.800266260132346	0.756654009074031	0.392315646901404	0.0282361433133558	FALSE
Mean L2 in inferior cerebellar peduncle on FA skeleton (left)	25259	25259	Continuous		UK Biobank Assessment Centre > Imaging > Brain MRI > Diffusion brain MRI > dMRI skeleton	134	cont	5595	0.956192749631341	-0.00141128909003906	-0.051794871010578	0.0489722928304999	0.0257008164919374	0.0473360383131569	FALSE	cont	33361	0.000477401846857119	0.00126347997889695	0.000554548381443293	0.0019724115763506	0.000361693316485203	0.000211535140735624	FALSE	cont	33954	0.000371785518905714	-0.0244508276949176	-0.0754865046554268	0.0265848492655917	0.0260381605658193	-0.0355235578332344	-0.087341220792213	0.0162941051257441	0.0264371261169988	-0.067121109961501	-0.117812699428408	-0.0164295204945942	0.0258626087569535	-0.0300275701718557	-0.0803507571714134	0.0202956168277021	0.0256746515636924	-0.0070669935637353	-0.0580313055704274	0.0438973184429568	0.0260017505045263	-0.000912135757738087	-0.0501618343646277	0.0483375628491515	0.0251269628722018	0.026792918144149	-0.023079632358578	0.076665468646876	0.0254447389582345	0.0488996969884407	-0.000869911383330556	0.098669305360212	0.0253922183707857	0.0282192109961596	-0.0220070784879752	0.0784455004802943	0.0256252149104475	0.0101750162404532	-0.039917505107139	0.0602675375880453	0.0255569670410094	0.00110020757193577	-0.049350638785975	0.0515510539298466	0.025739782763443	0.000229668839406798	FALSE
Operative procedures - secondary OPCS4: W84.6 Endoscopic excision of synovial plica	41210	41210.W846	Categorical multiple	240	Health-related outcomes > Hospital inpatient > Summary Operations	2005	binary	64020/55(64075)	0.956208557271835	-0.0148182336414544	-0.547690610886691	0.516347400416493	0.269864551494557	0.0473393641080218	FALSE	binary	382959/350(383309)	0.913387828990179	-0.000399258447712755	-0.00759226834575131	0.00680410409497391	0.00367063784159044	0.0457304437920912	FALSE	binary	390070/357(390427)	0.476752717347621	-0.0256315750571708	-0.568606058840208	0.515504521450027	0.274894874910264	0.328115736537285	-0.171387601723581	0.838531427113853	0.256278716886061	-0.0215337385500152	-0.564508943573226	0.519603203432251	0.274895282166517	0.253324624176403	-0.242564317928584	0.761148357084298	0.254718371531279	-0.0222368623336223	-0.565211548683463	0.518899452066911	0.274894985221809	-0.365660532504502	-0.946882061519479	0.20189310659015	0.291067865036461	0.28348890768717	-0.205717608387404	0.786512136605832	0.251830672169181	0.033709862280351	-0.482269245461192	0.555852549967021	0.263362513876055	0.127493433291215	-0.384017596250523	0.646467049442901	0.261445160093622	0.0895666206179894	-0.426418330425614	0.611714934322877	0.263365493071087	0.0122052315688769	-0.518930315360602	0.545047355836858	0.269849246600094	0.027669626842819	FALSE
Operative procedures - OPCS4: L62.2 Open embolectomy of femoral artery	41272	41272.L622	Categorical multiple	240	Health-related outcomes > Hospital inpatient > Summary Operations	2005	binary	64047/28(64075)	0.956270146744554	0.0207335659861917	-0.728868706858214	0.770336210447211	0.378104243212859	0.0473426899028868	FALSE	binary	383141/168(383309)	0.989582430867518	6.91315997122043e-05	-0.0103070251422699	0.0104711207841507	0.00529468621222158	0.0494474184078743	FALSE	binary	390256/171(390427)	0.457537300241553	-0.132301618877579	-0.920973157522039	0.640898573659843	0.393527988330442	2.67984069145379e-05	-0.767748054870924	0.760664771896107	0.385301089473056	-0.0595967544103375	-0.827362980094931	0.701032289198729	0.385296430677973	-0.106604965079758	-0.874365536608879	0.654018333500038	0.385293394043494	0.0977265366932026	-0.635910265887674	0.837543502152353	0.371751261655784	-0.541188528943417	-1.41711758173442	0.283079336136592	0.427359345203763	0.396535113896134	-0.263408606109242	1.09010690946819	0.342025735902329	0.196659309736691	-0.488716254150595	0.906393998393644	0.352357975060299	0.220263914667661	-0.475332822511005	0.936437591617169	0.356489874622953	-0.488876090971397	-1.36480752421629	0.335394310895681	0.427361106578214	-0.0208204741743224	-0.770406435921336	0.728765445057202	0.378097045676134	0.02668970646135	FALSE
Operative procedures - main OPCS4: G32.1 Bypass of stomach by anastomosis of stomach to transposed jejunum	41200	41200.G321	Categorical multiple	240	Health-related outcomes > Hospital inpatient > Summary Operations	2005	binary	64057/18(64075)	0.956291576045345	0.0258434550677822	-0.914893894936595	0.966580712621158	0.471511347068053	0.0473460156977518	FALSE	binary	383197/112(383309)	0.942396514572561	0.000468790561712126	-0.0122475035840978	0.0132280966593122	0.00648796743861423	0.0471205318597824	FALSE	binary	390314/113(390427)	0.7942251914889	-0.399389473886282	-1.49252935685991	0.620763609728609	0.527120114664753	0.171820241872503	-0.737045856759916	1.09519466582425	0.459572994429413	0.2194945090041	-0.662893163627116	1.12823817053129	0.449574755248205	0.253976603927649	-0.606033496510442	1.15020203519649	0.441062164774232	-0.241356181572841	-1.27040473533692	0.746113511775123	0.50403862988409	0.247700585839994	-0.593150873712765	1.1330909255394	0.433730053442893	0.0459100671133098	-0.86294159942922	0.969270480702257	0.459564893573441	-0.687438219227416	-1.86769727510131	0.375576680366879	0.557784470531323	0.155978921589262	-0.726393276911739	1.06470772144564	0.449566524301091	0.0596917947375706	-0.849161055613215	0.983053462461293	0.459565655755004	-0.0318780149657236	-0.9726003830013	0.908844154621461	0.471501362199097	0.0416575528238331	FALSE
Operative procedures - main OPCS4: S35.2 Meshed split autograft of skin NEC	41200	41200.S352	Categorical multiple	240	Health-related outcomes > Hospital inpatient > Summary Operations	2005	binary	64047/28(64075)	0.956345553323783	0.0206952281096084	-0.72881910475524	0.770209340258145	0.378060261593621	0.0473493414926167	FALSE	binary	383093/216(383309)	0.0809916160800349	0.00818374815545122	-0.00100578621656226	0.0174500781221225	0.00470396101419503	0.00540709721982386	FALSE	binary	390207/220(390427)	0.266272399046298	-0.0562703629686657	-0.823959034779529	0.704279714682249	0.385231154006626	-0.00443547048246813	-0.772128249496541	0.756118787249041	0.385236756689259	0.0822893130253499	-0.651259266802683	0.822019247241354	0.37168856870668	0.322772141128726	-0.353260312220616	1.02657090639356	0.348550202281913	0.427941586625818	-0.239653282290557	1.12637789942361	0.345122501977763	0.146237325038506	-0.549266748425809	0.862323340177149	0.356427536885502	0.481565376647146	-0.164625534469302	1.16627805030161	0.336383321446171	0.0250808242862688	-0.694328026054176	0.756075224380073	0.366033814773092	0.459857096061892	-0.192892504530235	1.14879245812782	0.339067479934943	0.681481648837847	0.0616745729137904	1.3490559777663	0.325531202080076	-0.0211520626381995	-0.770657595196338	0.728353487778018	0.378033449802538	0.0168161336891378	FALSE
Mean thickness of BA3b (left hemisphere)	27076	27076	Continuous		UK Biobank Assessment Centre > Imaging > Brain MRI > T1 structural brain MRI > Freesurfer BA exvivo	195	cont	5961	0.956386093111919	-0.00138352469840546	-0.0509933373934631	0.0482262879966522	0.0253064511495469	0.0473526672874817	FALSE	cont	35529	0.643336510802243	-0.00016477624582773	-0.000862307774034818	0.000532755282379358	0.00035587784687609	0.0327037644620964	FALSE	cont	36160	0.858541129368367	0.0337693781919852	-0.016601480607712	0.0841402369916824	0.0256990294248292	0.0097000822731013	-0.0412222625088072	0.0606224270550098	0.0259803955722794	0.000274604372281192	-0.0495830467815019	0.0501322555260643	0.0254371927456922	0.0117348212467776	-0.0377227453211468	0.061192387814702	0.025233071041409	-0.00297320654031653	-0.0532136498619802	0.0472672367813471	0.0256324919210562	-0.00764698092006241	-0.0561028552650443	0.0408088934249195	0.0247220113031903	-0.0198698816032647	-0.0688611529624965	0.0291213897559671	0.024995168917554	0.00914900247547876	-0.0397637702118962	0.0580617751628537	0.0249551191799491	0.00148432228684627	-0.0480319918995629	0.0510006364732554	0.025263043863236	0.017286502012198	-0.0319987321829183	0.0665717362073143	0.0251451476899875	0.0012662942976718	-0.04834446325541	0.0508770518507536	0.0253112285262919	0.0443173367163918	FALSE
Volume of medialorbitofrontal (left hemisphere)	26801	26801	Continuous		UK Biobank Assessment Centre > Imaging > Brain MRI > T1 structural brain MRI > Freesurfer desikan white	192	cont	5961	0.956436077668952	-0.00128224062241834	-0.0473130610891446	0.0447485798443079	0.0234807721745504	0.0473559930823467	FALSE	cont	35529	0.369418856865111	0.000295257908288037	-0.00034953719445274	0.000940053011028814	0.000328971929669548	0.0193835261612848	FALSE	cont	36160	0.471562704781017	-0.00945337263379476	-0.0560280732443183	0.0371213279767288	0.0237622432883684	-0.00213748072996621	-0.0492221050369376	0.0449471435770052	0.0240224045084012	0.00639981960594348	-0.0397003508292156	0.0524999900411026	0.0235201397143921	0.0296717564433229	-0.0160584814504962	0.0754019943371419	0.0233314014738371	0.0224049768144716	-0.0240491369728544	0.0688590906017976	0.0237007203286364	0.0458419970647209	0.00103795968642138	0.0906460344430205	0.0228588573308778	-0.00241738847975984	-0.0477164731183338	0.0428816961588141	0.0231114286471435	0.0175302166030868	-0.0276962853512293	0.0627567185574029	0.0230743972249497	0.00282238114017726	-0.0429621769063592	0.0486069391867137	0.0233591154186916	0.00933984240507316	-0.0362310508029434	0.0549107356130897	0.0232501043932094	0.00175841930519607	-0.0441134644616527	0.0476303030720448	0.0234036686843957	0.0274093354914913	FALSE
Operative procedures - main OPCS4: G15.3 Fibreoptic endoscopic dilation of oesophagus NEC	41200	41200.G153	Categorical multiple	240	Health-related outcomes > Hospital inpatient > Summary Operations	2005	binary	64047/28(64075)	0.95648168157972	0.0206322558910401	-0.72893839615902	0.770203062689839	0.37808946282378	0.0473593188772117	FALSE	binary	383164/145(383309)	0.740034194199544	0.00189234810799281	-0.00927947381303244	0.0131129055215672	0.00570502484575316	0.0374740977378691	FALSE	binary	390281/146(390427)	0.918505927577032	-0.134239297692971	-0.922860265743143	0.638908278347027	0.393501389935207	-0.169735697913489	-0.982673387871416	0.617869276512437	0.403015075364498	-0.679727084728958	-1.65012396010328	0.197306242105724	0.462995227201218	-0.187510605975238	-0.976125357923316	0.585630440325496	0.393498007223055	-0.41659017399487	-1.29248710510655	0.407641476121789	0.427342999671329	0.0320540741077432	-0.687388393634127	0.763081293237027	0.366070030859955	0.012117278918731	-0.721452052705233	0.751867680884399	0.371716537656072	-0.350268897078031	-1.16318964930796	0.437317919702928	0.403005682865694	-0.275218767193117	-1.08814899676141	0.512378305186941	0.403010954652199	-0.0467921686634335	-0.796322121521367	0.702737805172592	0.378068145213076	-0.0205078360831064	-0.770040254668629	0.729024598647455	0.378069444673412	0.0467999475042653	FALSE
Job coding	22601	22601.32293082	Categorical single	497	Online follow-up > Work environment > Employment history	130	binary	15528/156(15684)	0.956555816974189	0.00879008198495536	-0.308295365756565	0.325465250701631	0.161352527716957	0.0473626446720766	FALSE	binary	93232/889(94121)	0.0797688619368657	0.00408122646635411	-0.000483892033580662	0.0086589119582929	0.00233186085649836	0.00533154895527543	FALSE	binary	94958/905(95863)	0.0849848505180059	-0.195302014395988	-0.533071427809538	0.138803624174964	0.171008742670564	-0.530576623831988	-0.916596716276574	-0.158335689022138	0.192858121558846	0.0178189436597363	-0.301041786197771	0.336679739494218	0.162354809371741	0.0316224798831424	-0.280823416562708	0.345257211674096	0.159402812847039	-0.0900271146480736	-0.416157827608668	0.234711212826622	0.165687081167911	-0.112593823621688	-0.427999048818785	0.203427895063771	0.160757865187017	0.0771626317059023	-0.22880254541785	0.385502480991199	0.156415833539257	-0.14252952748229	-0.463561618124161	0.178062829586964	0.163343237729282	-0.0252045595991257	-0.341778310151202	0.291785446901281	0.161300216535368	0.0851617867527553	-0.221691252716704	0.394231167019615	0.156826266559627	-0.00761987626269143	-0.324219171412498	0.309395230900393	0.161313253021203	0.00612012773962116	FALSE
Operative procedures - OPCS4: L33.2 Clipping of aneurysm of cerebral artery	41272	41272.L332	Categorical multiple	240	Health-related outcomes > Hospital inpatient > Summary Operations	2005	binary	64053/22(64075)	0.956557723719452	0.0232348394791805	-0.82499891691343	0.871468133582664	0.426497235944371	0.0473659704669416	FALSE	binary	383120/189(383309)	0.849026105451268	-0.000950783697455458	-0.0107418388713738	0.00885465274540361	0.00499390779411852	0.0427452080815058	FALSE	binary	390235/192(390427)	0.349225347484373	0.180945294312944	-0.623957080646083	1.00404713143569	0.409689007853538	0.612186189320818	-0.114497654739083	1.38853639712876	0.378902168581334	0.385453834000713	-0.373521516641207	1.18133920864835	0.391702043879012	0.456826660445737	-0.279495669334268	1.23904092801495	0.38273464444522	0.103388300126174	-0.721486046815965	0.938126776201794	0.417430593748628	0.582073414346595	-0.120617526292257	1.34370811586621	0.369305445620182	0.633968849317151	-0.0687200207601971	1.39560177134667	0.369304618319657	0.629295453642918	-0.0667079594031507	1.38680025041809	0.366617565968289	0.0459640145679814	-0.778904820960014	0.880697044283565	0.417419633100906	0.120693841355313	-0.684201992241311	0.943789385310779	0.409680135698569	-0.0245655760582334	-0.872715342896022	0.82358413692296	0.426381075697757	0.0212214007611882	FALSE
	2644	2644	Categorical single	100349	UK Biobank Assessment Centre > Touchscreen > Lifestyle and environment > Smoking	100058	binary	9246/7856(17102)	0.956715403086793	0.00167916018553285	-0.0589598981567656	0.0623153933283937	0.0309375085209313	0.0473692962618066	FALSE	binary	55593/46836(102429)	0.881932328660911	6.43733713897449e-05	-0.000785131644410524	0.000913902657620904	0.000433432517215828	0.0442496978069418	FALSE	binary	56629/47733(104362)	0.860681142799065	0.00588539617297714	-0.0554028559082476	0.0671730123234413	0.0312693209344594	0.0287676103145231	-0.033298891744744	0.0908345593277576	0.0316666468655717	-0.0268585902158572	-0.0883022727450838	0.0345794213784516	0.0313473325018486	-0.0340488597654689	-0.0947277507711203	0.0266253140064579	0.0309573905175484	-0.0197341972072237	-0.081140886486308	0.0416673318381302	0.0313285893232394	-0.0106875440125828	-0.0699843740651261	0.0486125867498501	0.0302543258452304	-0.00457029036017986	-0.0645713871418315	0.0554326158994908	0.030613255767976	-0.0143132804279743	-0.0734203025349624	0.0447974561803914	0.0301575928900931	-0.00828995306200348	-0.0683542627569167	0.0517752434444113	0.0306452704309384	0.00641737266804773	-0.0534785824755692	0.0663168931260703	0.0305600622573483	-0.00166860970818091	-0.0622736811008851	0.0589367439571012	0.0309210065449691	0.0443807690625137	FALSE
Rest days during mixed shift periods	22645	22645	Integer	487	Online follow-up > Work environment > Employment history	130	ordcat	3032	0.956846297725197	-0.00371349413963494	-0.138070034416253	0.130662007223824	0.0685492073052934	0.0473726220566715	FALSE	ordcat	18072	0.918097063974471	9.87829361716243e-05	-0.00178473025617072	0.00198227663770354	0.000961020424866984	0.0459225522362286	FALSE	ordcat	18417	0.723831007977087	-0.00666620763833788	-0.143201129687829	0.129813099541479	0.0696897574159046	0.0146520860319138	-0.125132028549822	0.154451158348429	0.0713324188423266	-0.000954340605164291	-0.137237434848977	0.135310112732959	0.0695714394295346	-0.137676950050267	-0.272798402650857	-0.00269128423559718	0.0689355846560348	-0.0256872960173663	-0.162026325083779	0.11067449835679	0.0696291732657194	0.0108086287070127	-0.120397188158527	0.142006595781064	0.0669876194003215	-0.0320646735383999	-0.165116298498607	0.100996687424284	0.0679929103054906	-0.0165590385148365	-0.147847964249213	0.114649855833363	0.0669796811020904	0.00224909872405713	-0.132011966257885	0.136428851862659	0.0685096754146867	-0.0374171670009356	-0.170476536685759	0.0954380115867516	0.0678803391500226	0.00407098284691445	-0.129750564514237	0.137778515643301	0.0682940359540434	0.0387134170348659	FALSE
Job code - historical	22617	22617.1163	Categorical single	2	Online follow-up > Work environment > Employment history	130	binary	15352/332(15684)	0.956894336605142	0.00600151316453102	-0.211866640273518	0.22377791146984	0.111022528652141	0.0473759478515365	FALSE	binary	92232/1889(94121)	0.943910066026786	-0.000112470773288727	-0.00324460925876987	0.00302227261978836	0.00159839751216262	0.0472025556898636	FALSE	binary	93938/1925(95863)	0.170828788104557	0.140094675956873	-0.0717934157389708	0.352840798536795	0.108231998348942	-0.234522251844254	-0.474315994083053	0.00232153956696544	0.121456217732773	-0.112814822790028	-0.339481250059604	0.112740909760723	0.115249121906818	-0.0484045202003699	-0.267843703742099	0.17089396862519	0.111819586422879	-0.166438454229074	-0.395365454426396	0.0610624590085693	0.116318463702637	-0.142279523141236	-0.361254616242017	0.0766018864627411	0.111595140466219	-0.0361044035650049	-0.252753472682071	0.180768553384914	0.110492789379912	-0.0102631886325521	-0.223140743281586	0.203325380677068	0.10869765529724	-0.0488502180414256	-0.267212731577089	0.169512046945968	0.111307539781361	-0.0595331411355478	-0.278601370793945	0.159441459073577	0.111642808415018	-0.00639250222314229	-0.224102922925622	0.211409067689858	0.110999150254653	0.0113237674438952	FALSE
Date F33 first reported (recurrent depressive disorder)	130896	130896	Date		Health-related outcomes > First occurrences > Mental and behavioural disorders	2405	binary	63533/542(64075)	0.956900031789937	0.0046647785116227	-0.164656990820756	0.173883136722397	0.0863045160432765	0.0473792736464015	FALSE	binary	380301/3008(383309)	0.107416042121315	0.00202496941690049	-0.000440129134002652	0.00449245369220977	0.00125825622948105	0.00667414954239337	FALSE	binary	387362/3065(390427)	0.0709076183592924	-0.191202643094473	-0.371116990549024	-0.0123512233659358	0.0914632973879799	-0.18444830155744	-0.36685181746489	-0.00338586632785622	0.0926598373042458	-0.0700866071220967	-0.244025055756709	0.103448186406047	0.0885882561378261	-0.181537196342831	-0.358501794036541	-0.00530970418540351	0.0900442845678667	-0.0797078778351598	-0.254230701696197	0.0943479017568883	0.0888697039872755	0.0252059054319421	-0.139052155102528	0.190080115473605	0.0839175358100622	-0.0526287921555918	-0.222455663632947	0.117233207143822	0.0866060252455557	-0.173876700052324	-0.347014328598375	-0.001060781196508	0.0882012245053288	0.00494644009426623	-0.16314369674568	0.173256092233884	0.08576844914064	-0.0702509241495827	-0.241430789738675	0.100820213798321	0.0872584680438761	-0.00378977495693816	-0.172982136582301	0.165506449118466	0.0863003939548577	0.00529550724003675	FALSE
Type of cancer: ICD9	40013	40013.1727	Categorical single	87	Health-related outcomes > Cancer register	100092	binary	64045/30(64075)	0.956934686618195	0.0197269092521109	-0.703946167376825	0.74339891504045	0.365300120903207	0.0473825994412665	FALSE	binary	383107/202(383309)	0.234146540008071	-0.005748304460107	-0.0152415586069826	0.00372252261117417	0.00483327114575054	0.0127870834052841	FALSE	binary	390222/205(390427)	0.0101918151182868	0.527874828070728	-0.100930083256292	1.19116539697843	0.32676195085696	-0.341120556074939	-1.17408134380077	0.448498785115815	0.408379476814154	0.246762841132995	-0.427948734680373	0.939655162025679	0.345548882004493	0.624952199938696	0.0168440606707575	1.27464705067033	0.318203025026239	-0.049650791289217	-0.78948220014477	0.684001071385247	0.371754882897453	-0.172480427767851	-0.91230278358161	0.561162373977362	0.37175001113471	-0.688413595480165	-1.59839093957254	0.1455091745118	0.437908160223657	-0.0464096592129801	-0.755724844751408	0.668308638547259	0.359535325989929	0.433070721328321	-0.20189648004511	1.10037661580888	0.329298718420792	0.019803798408559	-0.689519960159217	0.734530604800842	0.359539821568084	-0.0199594793562442	-0.743613915847281	0.703695122708546	0.365291500214597	0.00108928649547224	FALSE
Seeds intake	102450	102450	Categorical single	100003	Online follow-up > Diet by 24-hour recall > Soup/snacks/pastries yesterday	100109	ordcat	9677	0.957040868815582	0.00623832085784153	-0.221028145171134	0.233236173219755	0.115773666824955	0.0473859252361314	FALSE	ordcat	58201	0.000770268451122937	0.00568312923959608	0.00236919432853093	0.00900483160918283	0.00169232936096431	0.000276290796062856	FALSE	ordcat	59287	0.00029288625599403	-0.361368786089667	-0.61587488251446	-0.110536460301657	0.128768738353932	-0.23147815695817	-0.478445556124674	0.0129549878163841	0.1252403524187	-0.196294015909387	-0.439628044511769	0.0450378578799675	0.123524546396765	-0.331946845049159	-0.580061282211729	-0.0865805952333859	0.125765390402843	-0.0657907920893083	-0.298088940917216	0.166111182188447	0.118309226928148	0.0502389712965803	-0.169154226619294	0.270885427790771	0.112178519959289	-0.0966839818164751	-0.328061647359249	0.134340683431394	0.117860844901904	0.123552883814634	-0.0922803073961115	0.341097916087374	0.110497651823501	0.0189732129317716	-0.205925183754406	0.244416975034521	0.114793877791333	-0.0346439320631241	-0.261610548350878	0.192675936885121	0.115795329447379	-0.00574592188693771	-0.232725352093934	0.221456885087907	0.115826068905814	0.00021654490572641	FALSE
Date M43 first reported (other deforming dorsopathies)	131910	131910	Date		Health-related outcomes > First occurrences > Musculoskeletal system and connective tissue disorders	2413	binary	63279/796(64075)	0.957061516165757	-0.00384413017143279	-0.143876379588049	0.136107909519489	0.071396789096858	0.0473892510309964	FALSE	binary	378270/5039(383309)	0.759812200157274	0.000297909111481127	-0.00161162184405736	0.00220834280264336	0.000974452719715608	0.0383482990847867	FALSE	binary	385313/5114(390427)	0.803549933717089	0.0500378118560869	-0.0896755139344166	0.189854228896729	0.0712812592506502	0.0338739639636399	-0.108273095727903	0.175910968556328	0.0724671660370648	0.0884827156266302	-0.0497154374516656	0.226916066073197	0.0705428135324627	0.0746856064820195	-0.0623891333096986	0.212090875985828	0.0699945445905915	0.121327309772133	-0.0160832486490548	0.259041766361878	0.0701589541665819	0.0211400546916429	-0.11529832598553	0.157960955449488	0.0696834030398166	0.102519230450251	-0.032866516854486	0.238379413002616	0.0691704328055278	0.072517076117123	-0.062160780397256	0.207727631373601	0.0688244623016193	0.0267189317037349	-0.111862400312609	0.165500010467905	0.0707289728133331	0.065513558943986	-0.071479294724693	0.202843544332194	0.0699544791471973	0.00363095731690539	-0.136326153464352	0.143667983347909	0.0713995281887796	0.0420643947679251	FALSE
Operative procedures - main OPCS4: T14.1 Percutaneous biopsy of lesion of pleura	41200	41200.T141	Categorical multiple	240	Health-related outcomes > Hospital inpatient > Summary Operations	2005	binary	64049/26(64075)	0.957173507981028	0.0210717981579007	-0.757525983412387	0.799670239974915	0.392375041196156	0.0473925768258614	FALSE	binary	383158/151(383309)	0.81611441671216	-0.00129818482397914	-0.0122447056707737	0.00966344769758794	0.00558186189424953	0.041134950785702	FALSE	binary	390273/154(390427)	0.671563414804432	0.0232061021952009	-0.755366917151182	0.801779303177439	0.392369218866589	0.0754007156183135	-0.703180201648674	0.853981891390778	0.392373510385717	-0.0651274826441938	-0.86432058354504	0.72573079066786	0.400453245484394	-0.294396743749178	-1.1458929809541	0.527055504567226	0.420744302437593	0.173891962507779	-0.571041947346572	0.932141704306898	0.379076540289099	-0.58245108615138	-1.50934191126409	0.281732790760637	0.449465531082951	0.213121300401327	-0.505487933938353	0.955210407518532	0.368578544544644	0.0984743040128917	-0.63252587602565	0.848192072869262	0.373528759389665	-0.514782257228511	-1.4416794961406	0.349409059055349	0.449470963074286	0.161489259748323	-0.569519617597515	0.911215321636392	0.373533223190072	-0.0208984906684168	-0.799466002716815	0.757668948685612	0.39236615737793	0.0365304693993613	FALSE
Operation code: bone scan	20004	20004.1608	Categorical multiple	5	UK Biobank Assessment Centre > Verbal interview > Operations	100076	binary	64005/38(64043)	0.957197599579454	0.0174223328530704	-0.624196502425581	0.659039975918726	0.324613667807611	0.0473959026207264	FALSE	binary	382797/226(383023)	0.755496261679336	-0.00142219102985426	-0.0103756776744305	0.00754009783036361	0.00456662729784552	0.038154032118805	FALSE	binary	389908/230(390138)	0.435012169102158	-0.218691217193221	-0.911571148586438	0.456007456004153	0.345546841537185	-0.170163345740488	-0.863050210069602	0.504542592777344	0.345550571194537	0.111721469241771	-0.510940493891896	0.740865691475507	0.316787899794915	-0.0342865603079173	-0.675877103070211	0.607304043795625	0.324599210064474	0.0732260743278983	-0.558478231891504	0.708334458032894	0.320525813021491	0.287920211348924	-0.288237970980061	0.885924874503414	0.297400756164098	0.292629400950403	-0.288806756040876	0.894207312990956	0.299614684115003	-0.570663123675128	-1.32156827196535	0.140427331846404	0.368866654790019	-0.146266466989692	-0.810782964339781	0.510234132618352	0.334002100137655	-0.0991662738081107	-0.751642052242268	0.549525214917589	0.329071352616118	-0.0190339117373821	-0.660627947768336	0.622560305885887	0.324601069653958	0.0255348002974758	FALSE
Operative procedures - secondary OPCS4: V54.3 Osteotomy of spine NEC	41210	41210.V543	Categorical multiple	240	Health-related outcomes > Hospital inpatient > Summary Operations	2005	binary	64059/16(64075)	0.957212945303763	0.0268313602192671	-0.973127630655005	1.02679064671074	0.50005238146572	0.0473992284155913	FALSE	binary	383235/74(383309)	0.684119988517294	0.00325083851505802	-0.0123995634913787	0.0190235126707821	0.0079956632904833	0.0346701778622	FALSE	binary	390352/75(390427)	0.909522573853502	-0.455485798389465	-1.65236365075344	0.642356794345735	0.570123486345659	-0.221801950952026	-1.33289471672308	0.834525105373546	0.540114631708848	-0.459184304177867	-1.65606012175849	0.638655838420884	0.570122270669916	-0.169149367763355	-1.21733737383241	0.855617402883923	0.517602385192792	-0.963589542937868	-2.48217621183269	0.277005639628112	0.676678795437204	0.11316842461358	-0.817269117939988	1.07628379250525	0.474407408796525	-0.529338952663185	-1.72621084191525	0.568496482427437	0.57011114775516	-0.396554518244831	-1.50763764197831	0.659761793061643	0.540102790864749	-0.510393676601128	-1.70726917187667	0.58744607644117	0.570115832487429	-0.180092470694489	-1.22827975104677	0.84467356857226	0.517601769654717	-0.0236803479798398	-1.02358569589216	0.976225005136552	0.500059234099818	0.0464696618399755	FALSE
90th percentile of z-statistic (in group-defined mask) for faces activation	25764	25764	Continuous		UK Biobank Assessment Centre > Imaging > Brain MRI > Task functional brain MRI	106	cont	4956	0.957295899732804	-0.00151014418002755	-0.056821068670042	0.0538007803099869	0.0282134804115821	0.0474025542104563	FALSE	cont	29400	0.622001996216026	0.000195089108048624	-0.000580563971563234	0.000970742187660482	0.000395732344394165	0.0315489552754274	FALSE	cont	29920	0.606506086278182	0.00469953986359419	-0.0509851635017015	0.0603842432288899	0.0284099351405712	0.0135274876924493	-0.0428363012824358	0.0698912766673345	0.0287563997342096	0.0140564227947431	-0.0412885959020602	0.0694014414915465	0.0282366304659139	0.0574403134807188	0.00234456242806727	0.11253606453337	0.0281094559067438	0.0318434814157201	-0.0239255552893594	0.0876125181207996	0.0284529614039551	0.016788680079352	-0.0372330518113244	0.0708104119700284	0.0275614990552674	0.0452104092931229	-0.0092845177717686	0.0997053363580145	0.0278029198296602	0.0194432353931053	-0.0348529221793795	0.0737393929655901	0.0277015090642988	0.0264076163807284	-0.0284678437590539	0.0812830765205107	0.0279970650674568	0.0398885952576496	-0.0148309263905312	0.0946081169058304	0.027917506370641	0.0011093195244436	-0.0540931383710483	0.0563117774199355	0.028163896970464	0.0337569447482392	FALSE
Treatment/medication code: xalatan 0.005% eye drops	20003	20003.1141146198	Categorical multiple	4	UK Biobank Assessment Centre > Verbal interview > Medications	100075	binary	63878/165(64043)	0.957344903901951	0.00834522061782607	-0.2981447964855	0.314647315824126	0.156020537902486	0.0474058800053213	FALSE	binary	381982/1041(383023)	0.730448183720345	-0.000733916770053201	-0.00490802188538216	0.00344315682047358	0.00213002934220135	0.036962528060784	FALSE	binary	389080/1058(390138)	0.657954225627615	0.148554093100473	-0.148586777420169	0.447541532207347	0.151796054484335	0.178073894329623	-0.120763736189087	0.478455571952316	0.152580439902706	-0.0618667716253174	-0.375775087593038	0.250808376581635	0.159520354716455	0.125883752412606	-0.168837266401502	0.422881429546553	0.150677012563765	-0.143939161781043	-0.46685479035666	0.176032825985467	0.163652824845622	0.0182629515743961	-0.279677112491475	0.317900469758958	0.152163536868559	0.0479792609606417	-0.250820360205223	0.348323172455592	0.152560947011286	0.166653353573541	-0.119641083319509	0.45670527575268	0.146775105926669	0.0294460577601248	-0.272929958980472	0.332719760407028	0.154211537919826	0.0472669454667734	-0.252401903828248	0.348323779901686	0.152962352795455	-0.00810479947318116	-0.314359653640872	0.298338216516341	0.155999280408866	0.0359420797060239	FALSE
Miserableness	1930	1930	Categorical single	100349	UK Biobank Assessment Centre > Touchscreen > Psychosocial factors > Mental health	100060	binary	35923/27116(63039)	0.957411030605446	-0.000873551032243764	-0.0329345861817628	0.0311872034650963	0.01635779801447	0.0474092058001862	FALSE	binary	213220/163756(376976)	0.00011954914580743	0.000882344201055422	0.000432808036737375	0.00133189818380921	0.00022936354661676	0.000123035745121741	TRUE	binary	217182/166793(383975)	5.68008824989764e-06	-0.0218875807517327	-0.0542756114520199	0.0104992553140861	0.0165244129727033	-0.00417842515580089	-0.0369957643590396	0.0286371667364712	0.0167433074211396	0.0156673536966612	-0.0166841150589589	0.048019201281743	0.0165061609035761	0.0105093152159868	-0.0214604931078864	0.0424803366425152	0.0163116483634058	0.00463870255595067	-0.0277542551530585	0.0370315650730694	0.01652720773604	0.0531887933429467	0.0218466627324944	0.0845353506705899	0.0159922234552287	0.0350919677328785	0.0033367126287292	0.0668499205513545	0.0162025610979319	0.028082574080814	-0.00331168799910592	0.0594801656860638	0.0160185409528592	0.0487876631212429	0.0169004873754062	0.0806777518552368	0.0162699230191141	0.0360060325634324	0.00415663757562318	0.0678578866608883	0.0162505309892712	0.000851738369439812	-0.0312160475146658	0.032920158088743	0.0163614892148276	0.000113740758563367	TRUE
PCT responsible for patient data: SHEFFIELD PCT	41229	41229.5N4	Categorical multiple	239	Health-related outcomes > Hospital inpatient > Summary Administration	2001	binary	62226/1849(64075)	0.957439673672352	-0.00251983278581841	-0.095096367653239	0.0900230964575918	0.047217197030718	0.0474125315950512	FALSE	binary	371727/11582(383309)	0.0226693856767744	-0.0014760308825058	-0.00274527595732525	-0.000206626997293721	0.000647614035167191	0.00193835261612848	FALSE	binary	378641/11786(390427)	0.0185059779440376	0.0847937501354715	-0.00681930759262132	0.176494791498068	0.046757018603408	0.154570874722762	0.063253442405635	0.245995524166717	0.0466112031369994	0.0722532866364657	-0.0195639951066304	0.164146671008265	0.0468581305833744	0.0741940769501541	-0.0165094474629626	0.165035703177404	0.0463059516323307	0.0295414646989625	-0.0633598437650224	0.122456133258613	0.0473949119312832	0.0598108492786609	-0.0295824365729061	0.14941372994583	0.0456559699012041	0.0548375477430842	-0.0357447079997096	0.145563914898062	0.0462456260260748	-0.0133780347529036	-0.104289332283661	0.0776567811296144	0.0464081218032371	0.00665010803922392	-0.0853856499417443	0.0987471897695393	0.0469657226814094	0.050177514954806	-0.0407517260812459	0.141231485923957	0.0464176354525474	0.00228254009888853	-0.0902438805124789	0.0948424664180294	0.0472088447064247	0.00171704798985082	FALSE
Frequency of unenthusiasm / disinterest in last 2 weeks	2060	2060	Categorical single	100484	UK Biobank Assessment Centre > Touchscreen > Psychosocial factors > Mental health	100060	ordcat	61997	0.957665743682317	0.00106603875723417	-0.0382580797017656	0.0404332261605916	0.0200864254552034	0.0474158573899162	FALSE	ordcat	370602	0.152367431458048	0.000400829900253615	-0.00014670292396536	0.000948688584924942	0.000280073636826648	0.00882619582110171	FALSE	ordcat	377495	0.0444946163231043	0.0295842570373244	-0.00811991639393592	0.0686759007649468	0.0201704852928325	-0.000133666883636159	-0.0413416753922205	0.0388338565335923	0.0205517995750353	0.0238663715059139	-0.0123294013914281	0.0629586138256354	0.0202118486081491	0.0290031581433027	-0.0078358825999782	0.0674659907448983	0.0199388966188076	-0.00516468541347742	-0.0448016292940902	0.0331245508917837	0.0202818121883687	0.0159481491815248	-0.0196038461278142	0.0543222062662859	0.019605410645329	0.0366803637395231	0.000939083221919226	0.076726794035525	0.0197974091377658	0.0223958155812941	-0.0130496040441015	0.0608688416990432	0.0196230347069081	0.0511727702788304	0.0152372271564603	0.0912416266092006	0.0198516885198279	0.036893795273039	0.000767114008433033	0.0748593516169963	0.0198648648039731	-0.00240786468783572	-0.0399036008685736	0.0359403288192084	0.0200824756686312	0.00360908176210683	FALSE
Operative procedures - main OPCS4: Q55.9 Unspecified other examination of female genital tract	41200	41200.Q559	Categorical multiple	240	Health-related outcomes > Hospital inpatient > Summary Operations	2005	binary	64063/12(64075)	0.957690274219848	0.0306374840646512	-1.13170155777496	1.19297669197534	0.577485085262593	0.0474191831847812	FALSE	binary	383210/99(383309)	0.430544333082668	0.00545395846278789	-0.00809165189597501	0.0191232529518006	0.00692952619335367	0.0223536522189605	FALSE	binary	390325/102(390427)	0.846923316401238	0.0107545648368362	-1.15152886350626	1.17303799788449	0.577453723746448	0.571797853924194	-0.419020704561154	1.65015323645591	0.516515112728897	0.29406583684301	-0.762345117314771	1.40523453521144	0.540170754575885	0.116482252823831	-0.985796992191912	1.25007821107664	0.556452253617374	0.417375060140273	-0.602809571891353	1.51054235406589	0.527160118186358	0.0383750730930092	-1.06390696024915	1.1719736946337	0.556453747917054	0.545078124386847	-0.421430953528154	1.61100323453538	0.507631569280458	0.295532669428988	-0.724636491178076	1.38868645707524	0.527152252156165	0.729936832711629	-0.198703900603157	1.77619795870901	0.493665493529852	0.466707335262258	-0.524098975548428	1.54505235170106	0.516509001820802	-0.02879789175957	-1.19108294199474	1.13348716628771	0.577454618991872	0.043816439914257	FALSE
Volume of insula (right hemisphere)	26922	26922	Continuous		UK Biobank Assessment Centre > Imaging > Brain MRI > T1 structural brain MRI > Freesurfer desikan white	192	cont	5961	0.957798343739423	0.00121027073453791	-0.0436407678070923	0.0460613092761681	0.0228789538641674	0.0474225089796461	FALSE	cont	35529	0.315933259741708	0.000317618731296637	-0.000303185128971198	0.000938422591564472	0.000316731691960009	0.0167522880331549	FALSE	cont	36160	0.303513692316715	-0.0196143029140961	-0.0644526322710199	0.0252240264428278	0.0228763529739679	-0.0144851835923212	-0.0598144259631456	0.0308440587785032	0.0231268150127318	-0.0245145043777886	-0.0688959947209587	0.0198669859653814	0.0226432753664656	0.0344788115429433	-0.00954653787154616	0.0785041609574328	0.0224615735566564	0.0044544669526232	-0.0402677712298269	0.0491767051350733	0.0228171236779055	0.0139867684718944	-0.0291469105030425	0.0571204474468314	0.0220066465331877	-0.001736207327893	-0.0453464774953111	0.0418740628395251	0.02224980163062	0.00264204301464467	-0.0408983504544866	0.046182436483776	0.0222141507926518	-0.0198847838293134	-0.0639624282637673	0.0241928606051405	0.022488254286127	0.0153158839010244	-0.0285560614247725	0.0591878292268214	0.0223833073471229	-0.00187910185612315	-0.0460408163835108	0.0422826126712645	0.0225311465425534	0.018817533575397	FALSE
Why reduced smoking: Financial reasons	6158	6158.4	Categorical multiple	100361	UK Biobank Assessment Centre > Touchscreen > Lifestyle and environment > Smoking	100058	binary	1524/575(2099)	0.957830574614122	-0.00518377060909329	-0.197415628451609	0.186999698564163	0.0980362943918241	0.0474258347745111	FALSE	binary	8709/3358(12067)	0.294447698923048	-0.00145360555574302	-0.0041714075325621	0.00126390049863336	0.00138649398129729	0.0157636850284925	FALSE	binary	8896/3433(12329)	0.775759312685573	0.109243543166885	-0.0831200532666994	0.301744641326329	0.0981519630217616	0.105776212070066	-0.0886449669120068	0.300222774206471	0.0991722186313948	-0.0549550295469632	-0.251346892635522	0.141139383070271	0.100092599953861	0.0675594218481249	-0.123929884693072	0.259182728281056	0.097704980525972	-0.0476032771701302	-0.244530682083025	0.149006166005219	0.100360428538894	0.063062547543853	-0.125261533303452	0.251684393966892	0.0961330714856034	0.0334063113519406	-0.159647258232251	0.226466384962402	0.0984695091795224	0.0422701212783821	-0.148219513126424	0.232917308886842	0.0972011172475648	0.0099056403680214	-0.182837930633561	0.202644280717315	0.0983083325049764	-0.0517925934145523	-0.245530577136644	0.1418087370296	0.0987809786799573	0.00186478474020271	-0.190088377480959	0.193848130628641	0.0979143000410685	0.0408088717791679	FALSE
Operation code: vaginal prolapse/colposuspension	20004	20004.1361	Categorical multiple	5	UK Biobank Assessment Centre > Verbal interview > Operations	100076	binary	63485/558(64043)	0.957930479629075	-0.00451520615466104	-0.172422532381304	0.163292979160431	0.0855957015755557	0.0474291605693761	FALSE	binary	379515/3508(383023)	0.137767035007246	0.00174029509597207	-0.000557791240060413	0.00404027013602796	0.00117290900440749	0.0081160421343464	FALSE	binary	386587/3551(390138)	0.242127489000224	0.0170553431689129	-0.151665160716923	0.185776037715067	0.0860336433303725	0.0614553742900321	-0.107465806519396	0.230360252535308	0.0861317238274902	0.113164634346125	-0.0513530071440888	0.278115062049976	0.0840030988626195	-0.0885477398955346	-0.25953979349108	0.0822008158274019	0.0871283959271742	0.0635784556274456	-0.10331683810758	0.230663673433987	0.0851523355352318	0.0169313099704283	-0.146836497685025	0.181198922581673	0.0836380589118004	0.0405414768278234	-0.123921640173198	0.205437269283367	0.0839752074387337	0.0435808131315485	-0.118693983187149	0.206505638914546	0.082915782088683	0.0687998622442648	-0.0955447892086284	0.233590908026568	0.0839183806087811	0.180102799186071	0.0202630665476673	0.340841011363712	0.0817386654640085	0.00384017404786997	-0.163916473793309	0.171694024966786	0.0855673800753579	0.0155649853449407	FALSE
Lettuce intake	104240	104240	Categorical single	100017	Online follow-up > Diet by 24-hour recall > Fruit/vegetables yesterday	100103	ordcat	9677	0.957939001058201	-0.00259543537543408	-0.0990308323508907	0.0937900508109932	0.0491850499629167	0.0474324863642411	FALSE	ordcat	58201	0.629957264858036	0.00033369520626943	-0.00102064813759316	0.0016914842473892	0.000692665149331527	0.0319741840787429	FALSE	ordcat	59287	0.0737748432977649	0.0725096606026117	-0.0245657637097336	0.169578263658809	0.0495654927633926	-0.0624240295459365	-0.162082081693856	0.0372390710880182	0.0508866641686036	-0.00785681403135758	-0.106388869598495	0.0906700256850974	0.0503024474433307	-0.0857609295885415	-0.183843717285263	0.0122676941833507	0.0500369231960921	0.0176358844805273	-0.0793553845636434	0.114675775313658	0.0495639527899604	-0.0429930298770605	-0.138083628105298	0.0518710989642533	0.0485840558926315	-0.0034349998712709	-0.0995036721249283	0.0928163664801146	0.0491013234975149	-0.0229975873533632	-0.117902078939979	0.0720943085447044	0.0484937587461381	0.0040154717821087	-0.0923958019530194	0.100522432082845	0.0492639897295085	0.0583937602037424	-0.0365566338605757	0.153623230625351	0.0485638754405822	0.00332070110893108	-0.0930767315998215	0.0997454028132592	0.0492156550091209	0.00548799160068244	FALSE
Operative procedures - OPCS4: W37.4 Revision of one component of total prosthetic replacement of hip joint using cement	41272	41272.W374	Categorical multiple	240	Health-related outcomes > Hospital inpatient > Summary Operations	2005	binary	64045/30(64075)	0.957945297203168	0.0192616165576473	-0.704341893505309	0.742864869042905	0.365269130003838	0.047435812159106	FALSE	binary	383122/187(383309)	0.639870930444671	0.00235029635420326	-0.00748883204719627	0.0122307040584242	0.00502551244642111	0.0324900707995165	FALSE	binary	390237/190(390427)	0.761402679971182	0.40406308426435	-0.244749052508677	1.0803318010684	0.334981689058001	-0.152775727398394	-0.9321375626255	0.60493595099812	0.387419520657515	-0.391708596358402	-1.22462374602863	0.397860067279307	0.408359359104475	-0.256012494239004	-1.03536192529792	0.501686041803505	0.387412732172594	0.208815869941808	-0.476214573116213	0.908245450996086	0.349735268725471	-0.0320949092177178	-0.74137362688459	0.682587756510894	0.359520934682014	0.0677933239751971	-0.628701492907836	0.774456093594548	0.354369765709204	0.177654986525892	-0.487581033575801	0.864477455603316	0.341690159148865	0.0936986604258801	-0.602802419398596	0.800367697018622	0.354373062556569	0.0194776163694839	-0.689799851015269	0.734158832268573	0.359520232794414	-0.0183111587891269	-0.741917653524257	0.705295431943559	0.365270880082113	0.040235793341791	FALSE
Date Q65 first reported (congenital deformities of hip)	132540	132540	Date		Health-related outcomes > First occurrences > Congenital disruptions and chromosomal abnormalities	2417	binary	64036/39(64075)	0.957955515547976	-0.0168977183557629	-0.652038208614142	0.614840687486928	0.320539729897454	0.047439137953971	FALSE	binary	383046/263(383309)	0.0777148563030562	-0.00747346590050183	-0.0158036782442527	0.000829526226200372	0.00424020397353669	0.00522578138490762	FALSE	binary	390160/267(390427)	0.289972825121437	0.589869786718216	0.0393012201181102	1.17039448156919	0.286613441121491	0.0626855928616878	-0.578919548077813	0.704290693043198	0.324606874230216	0.24533369659533	-0.35436468665229	0.859202311623057	0.307249654974918	0.453629789408314	-0.108581159119601	1.04213728664853	0.291531673023651	0.06027929217077	-0.571421261262129	0.695383692486855	0.320523840339008	-0.0699526464106543	-0.70163425069354	0.565132996726751	0.32051398144552	0.0386250661248591	-0.584024786926281	0.66775726268184	0.316781640908362	0.0424415462728683	-0.571914613358689	0.666077356899771	0.313344089727262	-0.0995904658569012	-0.752065756128468	0.549100436369685	0.329071125559879	-0.0444549183992206	-0.686042688080441	0.597132936355065	0.324597816146943	0.0175106465277291	-0.614186125992951	0.652611214014267	0.320521849458964	0.018106653834376	FALSE
Operative procedures - main OPCS4: E25.3 Diagnostic endoscopic examination of nasopharynx NEC	41200	41200.E253	Categorical multiple	240	Health-related outcomes > Hospital inpatient > Summary Operations	2005	binary	63945/130(64075)	0.957973275439999	-0.00925462588597729	-0.354622626950835	0.33550546400133	0.175622972640853	0.047442463748836	FALSE	binary	382629/680(383309)	0.108648809401326	-0.00422517534556212	-0.00939039600434587	0.000936898400368381	0.002633828038232	0.00674969780694181	FALSE	binary	389735/692(390427)	0.372933093956096	-0.0491304517638294	-0.403269287892282	0.303670955687383	0.179879318766475	0.0685464194992002	-0.279167312534477	0.416260179266464	0.1769649709465	-0.194498313736992	-0.564100704417556	0.170472837455555	0.186870237420731	-0.1685711336415	-0.529944434061009	0.189935625521838	0.183153619109316	0.0190731056706125	-0.328632575294831	0.366778823332505	0.176960824411368	-0.19092166063971	-0.546770828294228	0.163227128571822	0.1806529133212	-0.305811844778682	-0.679944348509878	0.0627004556640351	0.188910611255228	-0.223670849278643	-0.583137835876956	0.133331855457645	0.182290564877354	-0.327913389355138	-0.706922705292977	0.0444046307516738	0.191105311186904	-0.255897130020126	-0.625489233058561	0.109063456866791	0.186864730318018	0.00838594225916757	-0.33635567980301	0.353735396883547	0.17561356577091	0.0224725491053852	FALSE
Methods of admission to hospital (recoded): Transfer	41249	41249.5000	Categorical multiple	264	Health-related outcomes > Hospital inpatient > Summary Administration	2001	binary	61898/2051(63949)	0.958019117711656	0.00237190542369519	-0.0859665554802797	0.0906880257584772	0.0450578403249784	0.0474457895437009	FALSE	binary	370585/12002(382587)	0.43523026194705	-0.000498280956186492	-0.0017497344374599	0.000753448554316055	0.000638548954636751	0.022519858400967	FALSE	binary	377484/12210(389694)	0.657794489206171	-0.0278430728567527	-0.117580044494839	0.0618377261891174	0.0457624032175109	-0.0300068722151726	-0.121038759040606	0.0608984689898803	0.0464048206650102	0.00699359416924151	-0.0818834027877366	0.0958622140489049	0.0453360944969173	-0.0558330060885989	-0.144955230678411	0.0332647959212916	0.0454569597283023	-0.0033597694142185	-0.0926858237449883	0.0859333104746194	0.0455588023076412	-0.00447050909945152	-0.0909985586326951	0.082172204968914	0.0441695147632856	0.000847664839612143	-0.0865656864782711	0.088329701449253	0.044609306401297	-0.0730114461698054	-0.160800533724781	0.0148234860345229	0.0447949940956902	-0.0641941700603757	-0.153446457575495	0.0250262486097722	0.0455213689178481	-0.0364305043790826	-0.124825610200642	0.0519798771956446	0.0450963083730818	-0.00240827946818454	-0.0907013598548942	0.0859070670079174	0.0450460933642429	0.0359333304169036	FALSE
Operative procedures - main OPCS4: M76.3 Optical urethrotomy	41200	41200.M763	Categorical multiple	240	Health-related outcomes > Hospital inpatient > Summary Operations	2005	binary	63937/138(64075)	0.958034390127353	-0.00898212781880206	-0.344589567960109	0.326088341002856	0.170700083056558	0.0474491153385659	FALSE	binary	382548/761(383309)	0.0539214155946704	0.00481330716477388	-8.10590459299742e-05	0.00972286891467125	0.00250040552525859	0.00394793645311691	FALSE	binary	389659/768(390427)	0.18971413206191	-0.286515676216793	-0.656876250326151	0.0770629783517927	0.186710226301922	-0.27285419777505	-0.64815847805303	0.0946002206457265	0.188940088382516	-0.33295823897444	-0.70824036822505	0.0344728550596929	0.188928401948066	0.0528385232698366	-0.277270692312125	0.384473051817633	0.168435102621633	-0.0961768860255047	-0.446320082586612	0.251456631940174	0.177561473629658	-0.162151282348531	-0.505732794819518	0.180253738612521	0.174576028605937	-0.181136577414283	-0.53124489871655	0.166461362066931	0.177543374147675	-0.00913807978663916	-0.338044822102126	0.321524545005494	0.16788386962714	0.131218266632274	-0.192254040645655	0.457511686574817	0.165399214787948	-0.00552344854104661	-0.339318721639825	0.329066928049328	0.17011802188918	0.00847424298280385	-0.326629269679176	0.344115175790189	0.170715722437578	0.012465549674089	FALSE
Type of cancer: ICD10	40006	40006.C185	Categorical single	19	Health-related outcomes > Cancer register	100092	binary	64041/34(64075)	0.958122268907525	0.0180192068243524	-0.660919730880929	0.69695781709319	0.343152463231219	0.0474524411334309	FALSE	binary	383164/145(383309)	0.990061845499106	-7.09881031776635e-05	-0.0112413787210007	0.0111276660061653	0.00569904341073163	0.0494690036263167	FALSE	binary	390277/150(390427)	0.716116760684449	-0.614886568488107	-1.46845858986314	0.170660303680112	0.412336764780273	-0.564040856036268	-1.41761825402114	0.221512386821846	0.412340078338135	-0.516785341661144	-1.33503369752156	0.247971607755838	0.39863549118481	-0.0932320964951017	-0.785216529716353	0.593987773046319	0.348437779107242	-0.407916414195697	-1.19666202349514	0.339167225373303	0.387067887767736	-0.533150449805975	-1.32188633885415	0.213922394730192	0.387062268356401	-0.250901833577407	-0.974110223533973	0.455959175911084	0.361021177380692	-0.640641150206006	-1.458877921009	0.124102467636427	0.398628581519626	-0.466712903423032	-1.25545289110818	0.280364480604223	0.387064693288617	-0.171053178414705	-0.877711046030149	0.525436637043503	0.354365527920901	-0.0196150038541594	-0.698496198302163	0.659266223800027	0.343122619635089	0.0383853186928562	FALSE
Operative procedures - secondary OPCS4: K40.3 Saphenous vein graft replacement of three coronary arteries	41210	41210.K403	Categorical multiple	240	Health-related outcomes > Hospital inpatient > Summary Operations	2005	binary	63949/126(64075)	0.958171340348303	-0.0093680617023164	-0.360662531451523	0.341282092369435	0.178617695918084	0.0474557669282959	FALSE	binary	382524/785(383309)	0.125077599785524	0.0037695041460219	-0.00104640231378694	0.00859808831437645	0.00245970556832427	0.00749438784320497	FALSE	binary	389632/795(390427)	0.33387073386928	-0.0412940649294036	-0.401966150490981	0.317954717549983	0.183163520416951	0.143074903596536	-0.204837919779959	0.492238304577579	0.177381289925465	-0.123256938470663	-0.491569528941762	0.241996717794314	0.186615421649385	-0.0982341788898988	-0.458881395344386	0.260989344356764	0.183150636830265	0.0978793768634503	-0.250010956287256	0.447020479501977	0.177369778252902	-0.0806418366122907	-0.432927966444149	0.27197212926461	0.179361518449603	0.215293413479116	-0.114787388525464	0.550210473319592	0.169254185451422	-0.0617919606566456	-0.411061691750398	0.288430273404469	0.177992306633623	0.242637929266149	-0.0874560063893688	0.57756802993398	0.169260906078706	0.170587943400687	-0.163624825832048	0.508817662614803	0.171140964315778	0.00821906987171976	-0.342578487981418	0.35966122954263	0.178688345602465	0.0204164661621243	FALSE
Operative procedures - main OPCS4: S57.8 Other specified exploration of other skin of other site	41200	41200.S578	Categorical multiple	240	Health-related outcomes > Hospital inpatient > Summary Operations	2005	binary	64049/26(64075)	0.958182098322541	0.0205719795532875	-0.757914635073614	0.799058460075738	0.392329482679868	0.0474590927231608	FALSE	binary	383086/223(383309)	0.514513841071243	0.00300012027549009	-0.00601457867156513	0.0120540543260142	0.00460550786674341	0.0264310999827318	FALSE	binary	390201/226(390427)	0.795320213681366	0.340341173337663	-0.367033327197448	1.07543169959077	0.364055163597135	0.394458569210507	-0.312919967849671	1.12955285406945	0.364057441685939	0.445834958925236	-0.242394940729704	1.16896256827919	0.356343810807243	0.345098286202147	-0.352231452293446	1.07392578307958	0.360014033417048	0.286699381846248	-0.43180116480655	1.02868639077469	0.36851613775992	0.320431591675032	-0.367789328094243	1.04355103328915	0.356338862985888	0.595948126216183	-0.0570230526279219	1.296712383727	0.342020847314964	0.419968301452412	-0.252358277916413	1.13306061617929	0.34990213563782	0.572935031582585	-0.0859887398514749	1.27750574432468	0.344450178618935	0.219917663048288	-0.498575533191236	0.96189774641039	0.368511711093351	-0.0224438087317088	-0.800902926000555	0.756015318020907	0.392292489999048	0.0417034865917144	FALSE
Treatment/medication code: nurofen 200mg tablet	20003	20003.1141187776	Categorical multiple	4	UK Biobank Assessment Centre > Verbal interview > Medications	100075	binary	63998/45(64043)	0.958237332377688	-0.0156228227002364	-0.605850639981728	0.572052225744764	0.29834593819427	0.0474624185180258	FALSE	binary	382788/235(383023)	0.23832815773766	0.00529421711149551	-0.00349981283222809	0.0141396127354116	0.00449605909786427	0.0130094111552409	FALSE	binary	389898/240(390138)	0.314448428546875	-0.137368722633517	-0.760957991741705	0.476939549667833	0.313301375823723	-0.387945966191866	-1.08147996529732	0.271956235398122	0.341978198296013	-0.306484743611683	-0.967375679707555	0.332347435742948	0.328668025447564	0.130923926177748	-0.436442026050387	0.707320333781419	0.289806394753218	-0.515105052802808	-1.22825009377796	0.157280798224111	0.349905061594363	-0.64497516445222	-1.35810789711792	0.027396848101447	0.349878214976021	0.0671706967429319	-0.506466406003724	0.647852855957281	0.292446637841841	0.100157673083817	-0.461351829768971	0.672535873554301	0.287334884321727	-0.139511117375001	-0.752904550897283	0.468005511024345	0.309069265269359	-0.0459934462686042	-0.641528229538366	0.549541392542993	0.301627405230204	0.0139843716911092	-0.573684313274309	0.604206341453899	0.298337343440895	0.0193687387899733	FALSE
Operative procedures - OPCS4: C44.3 Endothelial graft to cornea	41272	41272.C443	Categorical multiple	240	Health-related outcomes > Hospital inpatient > Summary Operations	2005	binary	64041/34(64075)	0.958272224651842	0.017953630307262	-0.660949293750775	0.696855868514454	0.343135511407728	0.0474657443128908	FALSE	binary	383093/216(383309)	0.416375560766109	0.00380070893407317	-0.00535824082597765	0.013005610359439	0.00468064861039517	0.0216542911414264	FALSE	binary	390207/220(390427)	0.894999776103441	0.0788301664854569	-0.588293132700521	0.750185828904404	0.338339365986443	-0.122472919805656	-0.845710840824078	0.584419041893385	0.36103898471155	0.177360806535687	-0.46944467346625	0.835586819230782	0.330026572511093	-0.300742405609363	-1.04279179192912	0.417824647919038	0.368562420433317	-0.240621181952283	-0.982679674545924	0.477955671325869	0.368567405129961	0.162607690245514	-0.467273852984444	0.809784906051702	0.323061976717831	0.245498723715614	-0.376940869921516	0.887785515141686	0.319988306433008	0.192386549421745	-0.430045841215215	0.83466654173768	0.319984649614046	0.132424623741093	-0.514377543175143	0.790647512559216	0.330024884507292	0.117528106068318	-0.529268978812747	0.77574591436553	0.330022222906466	-0.0183595206806191	-0.697255061883266	0.660536092393466	0.343131922853123	0.045811277833676	FALSE
Operative procedures - OPCS4: A73.4 Exploration of peripheral nerve	41272	41272.A734	Categorical multiple	240	Health-related outcomes > Hospital inpatient > Summary Operations	2005	binary	64053/22(64075)	0.958279081938098	0.0223107415617921	-0.825830906995439	0.870452314766079	0.426478987589165	0.0474690701077558	FALSE	binary	383178/131(383309)	0.324886365136952	0.00591974334488406	-0.00585354547632603	0.0177933525894904	0.00602380345153405	0.0171602486617165	FALSE	binary	390292/135(390427)	0.761053617448052	-0.436199110753636	-1.43609487045789	0.495720545109449	0.48356137679687	-0.720161487489077	-1.87524032572446	0.291299902459896	0.539414442633527	0.0132825081996189	-0.834857588639242	0.861422610159989	0.426478180462905	0.206574895683666	-0.580980837927621	1.01946644058325	0.402990308120546	0.260794714570088	-0.526768815061981	1.07369361877501	0.402994323499014	-0.0215108531744448	-0.846367848540654	0.813210780108927	0.417500115776408	-0.0583615818782219	-0.906495816946501	0.789772661211621	0.426475052681137	0.267077885175768	-0.491875279713817	1.06294328856861	0.391753476477021	-0.0392175597393532	-0.887355396555768	0.808920307577176	0.426476979253733	0.0393881564375317	-0.785467263640491	0.87410820537806	0.41749927926298	-0.0222048966987002	-0.870342252584385	0.825932477452758	0.426476721178528	0.0402226694081106	FALSE
Operative procedures - secondary OPCS4: U29.7 Short synacthen test	41210	41210.U297	Categorical multiple	240	Health-related outcomes > Hospital inpatient > Summary Operations	2005	binary	64065/10(64075)	0.958314017331127	0.033063902737212	-1.24683019994145	1.31295929726512	0.632550252731769	0.0474723959026207	FALSE	binary	383261/48(383309)	0.103625151458797	0.0163202524719906	-0.00330638298588619	0.036554476166235	0.0101284063324263	0.00648851666378864	FALSE	binary	390377/50(390427)	0.577483690400464	-0.90192234143669	-2.84537341865266	0.632756642309505	0.836690231510077	-0.443388020448388	-2.02774269149565	0.961695501968723	0.730342187216803	-1.59649989451616	-4.54928513110923	0.228199487018599	1.09449051918016	0.3014391009943	-0.840643220822077	1.51906582633658	0.585593222807403	-0.205549654603021	-1.60194376973736	1.12413778734686	0.670870850614341	-0.621709794310308	-2.20606484075111	0.783374221116317	0.730341876387573	-0.281979492310634	-1.67836592909416	1.04769948918496	0.670866277610666	0.0750378019939487	-1.12512443819404	1.31925019000089	0.605580827534163	-0.551533910986388	-2.13588629292515	0.853546739787213	0.730340486685855	0.288913503512753	-0.85316857476474	1.50654001433389	0.585593096530266	-0.0233696302040886	-1.30318197186989	1.25644270874542	0.632506315229487	0.0323351852661971	FALSE
Operative procedures - main OPCS4: T79.8 Other specified repair of muscle	41200	41200.T798	Categorical multiple	240	Health-related outcomes > Hospital inpatient > Summary Operations	2005	binary	64049/26(64075)	0.958318225899463	0.0205053273719349	-0.757995067321734	0.799005280045964	0.392336636109606	0.0474757216974857	FALSE	binary	383188/121(383309)	0.0398731289573368	-0.0128528246196405	-0.0252371487622548	-0.000593641697671942	0.00627685507140705	0.00302193058193749	FALSE	binary	390305/122(390427)	0.0552986181024093	0.157401599713279	-0.587428796573966	0.915551074063687	0.37902826253016	0.144104438778996	-0.616454798832239	0.91180224677505	0.385260604749717	-0.60219353053395	-1.58107051427304	0.290464028832651	0.468884036651984	0.0400690527762343	-0.720480003808151	0.80775682602038	0.385255258500642	-0.244381902479093	-1.09580106094573	0.576987531009137	0.420708736717424	-0.596901115673795	-1.52371847147939	0.267198275539968	0.449434244278407	-0.83133138020252	-1.87751365770051	0.0972101041212438	0.493611353613087	-1.06069902571447	-2.19770314365092	-0.0854661469945365	0.526265988674245	-0.121130090549307	-0.920228024673275	0.669630928589839	0.400408187572473	-1.005254809383	-2.14226106142107	-0.0300192171322683	0.526277707129651	-0.0217002110341999	-0.800174119591382	0.756773752428922	0.392322512182949	0.00431121221400761	FALSE
Femur wards BMC (bone mineral content) (left)	23343	23343	Continuous		Assessment Centre > Imaging > DXA assessment > Bone size, mineral and density by DXA	125	cont	5689	0.958346222417489	-0.00106126150904623	-0.0409090213887544	0.038786498370662	0.0203265347929734	0.0474790474923507	FALSE	cont	34053	0.75207043998947	-8.93639940348431e-05	-0.000643845705548821	0.000465117717479135	0.000282893974242636	0.0379856674149542	FALSE	cont	34651	0.417422553851985	-0.00303516259828523	-0.0430797738922647	0.0370094486956943	0.0204305856030666	0.0216298614549675	-0.0190399040593735	0.0622996269693085	0.020749536553057	-0.00712798557287313	-0.0470446863384785	0.0327887151927323	0.020365326210728	0.0246651763408922	-0.0147974653265031	0.0641278180082876	0.0201336672440138	0.0209862922998742	-0.0188933403081509	0.0608659249078993	0.0203464141987962	-0.00589423715313589	-0.0445039225149859	0.0327154482087142	0.0196984926661365	-0.0123293871525111	-0.0514409364961083	0.0267821621910862	0.0199545414754235	0.022977541663224	-0.0160570861431904	0.0620121694696385	0.0199152964434616	-0.00558631613877358	-0.0450325191540925	0.0338598868765453	0.0201252803155959	-0.0109495700850935	-0.0501877117911048	0.0282885716209178	0.0200191283452524	0.00089043298860276	-0.0386590208113094	0.0404398867885149	0.0201779584144724	0.0246226869066888	FALSE
Operative procedures - OPCS4: R21.3 Mid forceps cephalic delivery with rotation	41272	41272.R213	Categorical multiple	240	Health-related outcomes > Hospital inpatient > Summary Operations	2005	binary	64065/10(64075)	0.958356244699156	0.0330619243580588	-1.24792542767506	1.31402376396712	0.633156394151973	0.0474856990820806	FALSE	binary	383256/53(383309)	0.282921971082799	0.01016312466264	-0.00835204859060106	0.0290411733156268	0.00950529212244993	0.0151808841305474	FALSE	binary	390373/54(390427)	0.659074880855158	-0.916640546198907	-2.86069989203678	0.618991498026037	0.837146537376713	-0.433176173978173	-2.01835949641513	0.972952482028356	0.73087558002084	-0.451498309561432	-2.03669885609226	0.954654073909989	0.730887126142325	-0.927529931066082	-2.87158491441458	0.608097234080676	0.837143683756413	0.0126892396761087	-1.26818432513561	1.29356449436846	0.633100168375042	0.0848434054830078	-1.11642722119811	1.33009151842394	0.606175950608968	0.118848710303457	-1.08243476923814	1.36410452996185	0.606181577185769	0.528234771478893	-0.536041312908102	1.7095253142502	0.558486560306182	-0.543341695391937	-2.12847366777012	0.862720843100112	0.730842198837801	-0.0250988104755343	-1.3059492982863	1.25575264490641	0.633087054695298	-0.0327138303578845	-1.31356747462169	1.24814401482579	0.63308972453727	0.0360098866967059	FALSE
Operative procedures - main OPCS4: R21.3 Mid forceps cephalic delivery with rotation	41200	41200.R213	Categorical multiple	240	Health-related outcomes > Hospital inpatient > Summary Operations	2005	binary	64065/10(64075)	0.958356244699156	0.0330619243580588	-1.24792542767506	1.31402376396712	0.633156394151973	0.0474823732872156	FALSE	binary	383257/52(383309)	0.321470405249103	0.00946808256822118	-0.00921368764703378	0.0284992250089879	0.00958593215714198	0.0169983595233984	FALSE	binary	390374/53(390427)	0.766214205773389	-0.916630344556864	-2.86068807761027	0.618999170009035	0.837145350874521	-0.433239218477011	-2.01842059473211	0.972887035510133	0.730874338581376	-0.451607495726556	-2.03680669842101	0.954543281740842	0.730886280895683	-0.927573100636388	-2.87162659760205	0.608051766201552	0.837142596351839	0.0126588632036518	-1.26821196651393	1.2935314127097	0.633098646551143	0.0847761567311235	-1.11649204323228	1.33002207776109	0.60617466939814	0.118856433403976	-1.08242407502084	1.36410948579651	0.606179983689649	0.410010233205479	-0.689086660295861	1.60795086619612	0.570783729291972	-0.54337433758547	-2.12850432041567	0.862685724435353	0.730840925029449	-0.0251166646593831	-1.30596444541773	1.25573210381048	0.633085545816344	-0.0327907594331967	-1.31364209404451	1.24806483651629	0.633088449214152	0.0404151537687563	FALSE
Operative procedures - main OPCS4: E85.2 Non-invasive ventilation NEC	41200	41200.E852	Categorical multiple	240	Health-related outcomes > Hospital inpatient > Summary Operations	2005	binary	63688/387(64075)	0.958368665709715	-0.00532787512074984	-0.205622561247468	0.194796564252958	0.102065406946701	0.0474890248769456	FALSE	binary	380932/2377(383309)	0.679049619039066	0.000584724748398967	-0.00218445762274358	0.00335604146839163	0.00141330082097216	0.0343874115006044	FALSE	binary	388008/2419(390427)	0.899019144301231	0.0144241999104367	-0.187349886922133	0.216163278858105	0.102852945277007	-0.0396002248456845	-0.247277666035466	0.167296917912508	0.105667391523984	0.137858357302138	-0.0573667886739136	0.333855202779642	0.0997250105070953	-0.00250479577383093	-0.202346004555309	0.197539627402815	0.101929800297367	0.051041544081157	-0.149086715679517	0.251340118401823	0.10206758900364	0.0346559560258042	-0.15985923059498	0.230024032384062	0.0993841498551695	0.0429013028107034	-0.153443961461504	0.239878789890134	0.100259597453303	-0.0382645083251549	-0.236034981653068	0.159961540978956	0.100940011143591	0.0702337873611449	-0.125885777779759	0.267014092582257	0.100151994239086	0.0719127879181605	-0.12351495068848	0.268084964038019	0.0998211314849478	0.00527847457039634	-0.194834392033394	0.205561530549625	0.102059668539399	0.0459862636160812	FALSE
Treatment/medication code: zirtek 10mg tablet	20003	20003.1140862770	Categorical multiple	4	UK Biobank Assessment Centre > Verbal interview > Medications	100075	binary	64027/16(64043)	0.958432261620984	0.0260685939217161	-0.97398249631802	1.02611904840077	0.500147930973773	0.0474923506718106	FALSE	binary	382914/109(383023)	0.941283862334231	0.000484453964498239	-0.012407487554447	0.0134207899610224	0.00657753635960867	0.0470644102918322	FALSE	binary	390028/110(390138)	0.658098106828346	0.41331820235894	-0.469491964768637	1.35049118368431	0.456528404477645	0.0653848520207855	-0.934567850130464	1.06533753966819	0.500084936765848	-0.454552208892405	-1.65146575002034	0.643332666856148	0.570133650864084	-0.168727349600201	-1.21695467901402	0.856080564841091	0.517622368154833	0.128152470393509	-0.833489101680617	1.1079657056525	0.485998420181836	0.198723427540327	-0.705889128759279	1.14785621529424	0.464744740923944	0.633098807950141	-0.188344289248164	1.53601338254594	0.433106955191772	-0.235157681052765	-1.28338340445025	0.789648673027366	0.517619371625597	0.0733236701025921	-0.888311333111633	1.05313065289334	0.485994710685944	0.177393534611095	-0.753080764243985	1.14054328948465	0.474426665575391	-0.0318064863322306	-1.03175425186348	0.968141105439351	0.500081443546082	0.0359552036397043	FALSE
Mean thickness of V1 (right hemisphere)	27124	27124	Continuous		UK Biobank Assessment Centre > Imaging > Brain MRI > T1 structural brain MRI > Freesurfer BA exvivo	195	cont	5961	0.958433591606155	-0.00133867875439286	-0.0517072230604154	0.0490298655516297	0.0256934875724925	0.0474956764666755	FALSE	cont	35529	0.0447168869876866	0.000725186028463914	1.70601680862933e-05	0.00143331188884154	0.000361283033551494	0.00331548955275427	FALSE	cont	36160	0.0097339524355518	-0.0137780598879973	-0.0649151284484427	0.0373590086724481	0.0260899468651167	-0.0494096777299827	-0.101106621129859	0.0022872656698933	0.0263755929770872	-0.0502985116845367	-0.100914566007778	0.000317542638704302	0.025824127291424	0.0204557092148149	-0.0297541746879774	0.0706655931176073	0.0256169006164111	0.0089703535604621	-0.0420343157238847	0.0599750228448089	0.0260223972347676	0.0195149535392563	-0.0296780010297565	0.0687079081082691	0.0250980669595204	-0.00264855781071807	-0.0523850535159586	0.0470879378945225	0.025375379675372	-0.0145576502176275	-0.0642144531786842	0.0350991527434292	0.0253347207263978	0.00283694181008226	-0.0474325833429449	0.0531064669631094	0.0256473293659151	0.0455432817163091	-0.00449164840222246	0.0955782118348407	0.0255276398303764	0.00165280997934476	-0.0487125951533315	0.052018215112021	0.0256962469836999	0.00105210201671114	FALSE
Operative procedures - main OPCS4: X71.1 Procurement of drugs for chemotherapy for neoplasm for regimens in Band 6	41200	41200.X711	Categorical multiple	240	Health-related outcomes > Hospital inpatient > Summary Operations	2005	binary	63601/474(64075)	0.958475820207072	-0.00480400512916828	-0.185834511670801	0.17609017108069	0.0922677983330693	0.0474990022615405	FALSE	binary	380587/2722(383309)	0.899593479522629	-0.000166665072804575	-0.00275500852255529	0.00242310959763221	0.00132088031687475	0.0450850457606631	FALSE	binary	387661/2766(390427)	0.986080505041839	0.0226966204297177	-0.159200670880038	0.204617132098734	0.0927497644490687	-0.0642044893116451	-0.252996326049707	0.123817738672461	0.0960580795169485	-0.0591014128478355	-0.244687622184372	0.126085524193992	0.0945203738379461	-0.0430554778866016	-0.22554953721101	0.139391702910903	0.0930357262079186	-0.0533418956029936	-0.239164974045893	0.132055091109131	0.0946341453599515	-0.0174041112914118	-0.195474737365494	0.161114568518902	0.0909093151087863	-0.075812175172261	-0.258716895377484	0.106997921156325	0.0932326408405045	-0.0933510803633658	-0.274599047568652	0.0879882733012393	0.092436401361255	-0.0712593159271731	-0.255028870267554	0.112317734221881	0.0936480625532928	-0.0379877942541728	-0.21965829215484	0.143728817768615	0.0926400644608373	0.00473999873555915	-0.176144723930342	0.185760746702134	0.0922628776623044	0.0494444201408636	FALSE
Operative procedures - main OPCS4: M27.8 Other specified therapeutic ureteroscopic operations on ureter	41200	41200.M278	Categorical multiple	240	Health-related outcomes > Hospital inpatient > Summary Operations	2005	binary	64049/26(64075)	0.958485835380354	0.0204223960825121	-0.758063358134437	0.798907967798913	0.392328988186937	0.0475023280564055	FALSE	binary	383182/127(383309)	0.2617991118791	-0.00683336221715759	-0.0188182137643446	0.00510360191704234	0.00609352667927195	0.0140951476428941	FALSE	binary	390297/130(390427)	0.535837400650472	0.0196855631782992	-0.758806470654341	0.798177709209613	0.392331490625177	-0.191605212975567	-1.04304038092816	0.62978149309045	0.420716895515289	-0.472341319340592	-1.39917486392555	0.391776707604486	0.449443158552445	-0.200562152059512	-1.02367525369622	0.60435191005113	0.409764827444331	0.0990517066566242	-0.66152142601981	0.866763267619794	0.385267298086546	-0.720875596441817	-1.69975786190355	0.171788321496686	0.468883474266023	-0.137228482630742	-0.936336795673062	0.653543183921866	0.400413093649088	-0.189281995696731	-0.988386125696209	0.601485339265161	0.40041082154025	-0.114293130736228	-0.913407355652422	0.676484687486798	0.400416297783219	-1.00237464328432	-2.13938910665166	-0.0271278496794726	0.52627685253337	-0.0204229012193343	-0.798909824156052	0.758064052950541	0.392328753029516	0.030473774005862	FALSE
Operative procedures - main OPCS4: X11.8 Other specified amputation of toe	41200	41200.X118	Categorical multiple	240	Health-related outcomes > Hospital inpatient > Summary Operations	2005	binary	64049/26(64075)	0.958501124345789	0.0204154098811849	-0.758089953988333	0.798920740250879	0.392339095624487	0.0475056538512705	FALSE	binary	383133/176(383309)	0.840652935116203	-0.00104005521731886	-0.011181237072129	0.00911611072488522	0.00517245075993428	0.0423091866689691	FALSE	binary	390249/178(390427)	0.676513566651677	0.163384413547826	-0.581466450194727	0.921553754853516	0.379039183178513	0.214309353570667	-0.530546932333645	0.972483934300626	0.379041999500728	0.221203467943088	-0.509732497176122	0.970860223573729	0.37350144431195	-0.401079300970856	-1.28643210857106	0.439730472973382	0.433719200089259	0.351300676106764	-0.356116063470048	1.08643054573618	0.364088852388007	-0.180377439273648	-0.979492996340994	0.610401729694515	0.400417931534806	0.322689567206393	-0.374676687164886	1.05155060781337	0.360044727445851	0.0337059528060426	-0.711131383412962	0.791862124246161	0.379032132571484	0.397764680421727	-0.290502509220096	1.12092629306705	0.356374564739172	-0.0462379623900197	-0.824728551470696	0.732252647235085	0.392331609720458	-0.0201089077939095	-0.798602019039974	0.758384229534987	0.392332947901772	0.036755763594208	FALSE
6mm cylindrical power (right)	5117	5117	Continuous		UK Biobank Assessment Centre > Physical measures > Eye measures > Autorefraction	100014	cont	12776	0.958572844862092	-0.000918787215599568	-0.0355950151848797	0.0337574407536805	0.0176906015030905	0.0475089796461354	FALSE	cont	76543	0.937540581852014	1.94219168220622e-05	-0.000466376651988572	0.000505220485632696	0.000247857047564257	0.0468636677603177	FALSE	cont	77917	0.226182648389439	-0.0246865479695827	-0.059633728397478	0.0102606324583126	0.0178302447063945	-0.0181528395380375	-0.0534425620606426	0.0171368829845677	0.0180050115773161	-0.00977611923197735	-0.0447997446253931	0.0252475061614384	0.0178692473505309	0.00968408506195374	-0.0248285023600326	0.04419667248394	0.0176085129515528	0.00307314534993017	-0.0317656843719228	0.0379119750717832	0.0177749635770104	0.0246038104137494	-0.00931218878917898	0.0585198096166779	0.0173041303431561	0.00802529223529926	-0.0263902665176868	0.0424408509882853	0.0175590083880765	-0.00786918952474719	-0.0418971808788638	0.0261588018293694	0.0173612693579903	-0.013925302052359	-0.0484194064437864	0.0205688023390683	0.0175990828071536	-0.0149749614378355	-0.0494366935605907	0.0194867706849197	0.0175825662966638	0.00066691695865626	-0.0339914928855313	0.0353253268028438	0.0176829123577336	0.0146988057220351	FALSE
Operative procedures - main OPCS4: H07.4 Right hemicolectomy and ileostomy HFQ	41200	41200.H074	Categorical multiple	240	Health-related outcomes > Hospital inpatient > Summary Operations	2005	binary	64051/24(64075)	0.958661588658538	0.0211654408661938	-0.789908374142294	0.832239097035146	0.408333535664021	0.0475123054410004	FALSE	binary	383161/148(383309)	0.694058451678996	-0.00221877825687955	-0.0132842434943537	0.00885260917796271	0.00564008091335493	0.0351968571921948	FALSE	binary	390278/149(390427)	0.71356840041153	-0.164064452126662	-1.02673172507388	0.676887932099938	0.428258958525085	0.357786498598232	-0.386199267159083	1.12882746324669	0.381978384936792	0.16744001426465	-0.605682886716318	0.956037376208146	0.393489031797223	-0.216346295695962	-1.0790083240729	0.624600534103205	0.42825606329126	-0.382730297552317	-1.31986655843368	0.500038420001829	0.456515612523292	0.301342259225979	-0.419525762943478	1.05825381391041	0.372772216382822	-0.0576140168831697	-0.868686805723862	0.753458796545395	0.408333000481682	0.114523418395881	-0.643121497632078	0.893822163933743	0.387385659958938	-0.441841391983054	-1.37897326879104	0.440922388455085	0.456512946790967	0.107145362843443	-0.665972396710874	0.89573777847944	0.393486360701916	-0.0209570766717743	-0.832032887328531	0.790118760976615	0.408334608043116	0.038275952578853	FALSE
Methods of admission to hospital (recoded): Emergency admission: Self injury or poisoning	41249	41249.2007	Categorical multiple	264	Health-related outcomes > Hospital inpatient > Summary Administration	2001	binary	63923/12(63935)	0.958690029274702	0.0299106153101204	-1.13234956640443	1.19217175882015	0.577441846512163	0.0475156312358654	FALSE	binary	382445/75(382520)	0.472046914462095	-0.00570019191582348	-0.0213094525213124	0.00985005413551674	0.00792883400731849	0.0243092730098429	FALSE	binary	389549/76(389625)	0.852243011606568	0.164991560683524	-0.937215177144263	1.2985186612454	0.556414186307229	-0.340532058877994	-1.70457036241263	0.912552250394417	0.645554448990045	0.523467344379148	-0.467257329490585	1.60174299829553	0.516468816952232	0.251497489890198	-0.804826561673105	1.3625873524122	0.540126196643993	-0.168862648257918	-1.41309173894731	1.0313174766587	0.605590432417407	0.0382936845663265	-1.06390868224296	1.17181663317555	0.556411850365238	0.0947134228454927	-1.00748635278867	1.228233977632	0.556410485323446	-0.798859490227269	-2.35470879085166	0.533694308189023	0.707154705500196	0.110679372834444	-0.991522230334218	1.24420163586819	0.55641145392922	-0.0469443198314065	-1.20914775198936	1.115259135429	0.577410321360698	-0.0272682810508494	-1.1894765740898	1.13493993108826	0.577412973230045	0.0440482960759438	FALSE
Mean thickness of S-collat-transv-ant (right hemisphere)	27674	27674	Continuous		UK Biobank Assessment Centre > Imaging > Brain MRI > T1 structural brain MRI > Freesurfer a2009s	197	cont	5961	0.958691187407296	-0.00133570195044631	-0.0519059179541628	0.0492345140532702	0.0257963622799079	0.0475189570307303	FALSE	cont	35529	0.395616985711484	0.000307519043838785	-0.000402069343184118	0.00101710743086169	0.000362029208903395	0.0206397858746331	FALSE	cont	36160	0.613279915483866	-0.0158133437087041	-0.067065873455991	0.0354391860385828	0.0261488547437746	-0.0212868051283749	-0.0731004738433513	0.0305268635866016	0.0264351458093968	-0.00439120265554562	-0.0551215417798109	0.0463391364687197	0.0258824349823056	0.00292894379500403	-0.0473943078261537	0.0532521954161618	0.0256747404150471	0.0220124974875547	-0.0291073340424157	0.0731323290175251	0.0260811525947006	0.00688969941618374	-0.0424143267703205	0.056193725602688	0.0251547352958203	-0.00175333928435838	-0.0516021338558642	0.0480954552871475	0.0254326741495441	0.0401441350109673	-0.00962478687997811	0.0899130569019127	0.0253919233976833	-0.010773999957522	-0.0611570274914936	0.0396090275764496	0.0257052378689104	-0.00282595089647797	-0.0529738537093319	0.0473219519163759	0.0255852780891787	0.000602652688133455	-0.0498764713106428	0.0510817766869097	0.0257542659366362	0.0340719191565685	FALSE
Operative procedures - secondary OPCS4: D06.4 Graft of skin to external ear	41210	41210.D064	Categorical multiple	240	Health-related outcomes > Hospital inpatient > Summary Operations	2005	binary	64057/18(64075)	0.95878898736096	0.0243700119313954	-0.916531747334332	0.965273558364829	0.471604562078666	0.0475222828255953	FALSE	binary	383198/111(383309)	0.110470127211293	-0.0104015630820453	-0.0232753883986518	0.00236917736223909	0.00653087908791348	0.00685114833362114	FALSE	binary	390314/113(390427)	0.133746958400801	0.467605158328148	-0.356832337522667	1.34368518620965	0.427442922627452	0.71598541020159	-0.0697775661972411	1.56974122266136	0.412441518643756	0.0155093894993278	-0.925344062507964	0.956362893329948	0.471579996013752	-0.619259915294169	-1.79961655649885	0.443875095376806	0.557916189060107	0.139772975485875	-0.769229991882415	1.06328050228434	0.459652372924657	-0.502052555533087	-1.59528679291706	0.518209254077293	0.527194446384061	-0.305095545251423	-1.33425120139741	0.682490285400428	0.504110626738987	0.091990634256029	-0.790509971888316	1.00084065978522	0.449640150854525	0.0788778815553442	-0.830114796947908	1.00237539093867	0.459646932241111	-0.452776729561993	-1.54601610409101	0.567490788358639	0.527197488479038	-0.0232477975357208	-0.964097721604378	0.917601922147067	0.471578038018196	0.00919112822083206	FALSE
Operative procedures - secondary OPCS4: Z67.8 Specified intervertebral joint NEC	41210	41210.Z678	Categorical multiple	240	Health-related outcomes > Hospital inpatient > Summary Operations	2005	binary	64055/20(64075)	0.958793478445656	0.0231113410157181	-0.867730944464896	0.913953518065348	0.447301597134597	0.0475256086204603	FALSE	binary	383115/194(383309)	0.506935763024764	0.00327566221729033	-0.00639171987070757	0.0129897963587106	0.0049392217936469	0.0259993956138836	FALSE	binary	390229/198(390427)	0.0275676335433315	0.420119279381227	-0.369402776954905	1.252992252036	0.408235651228185	0.653579116038369	-0.100679202523889	1.46556666543596	0.394399547143338	0.886428985377379	0.17750914463573	1.67105687015914	0.376379978583188	0.226730160065808	-0.594629807514267	1.0781367469466	0.420593940353745	0.19951990501145	-0.641432896358686	1.06218749900854	0.428144992407681	0.360074165355549	-0.416314412500505	1.18520714105895	0.403096031848557	0.471471718341569	-0.293234870713693	1.28967556713346	0.398512412426649	0.421765475140742	-0.342937425077577	1.2399660636064	0.398509500524106	0.365241069650944	-0.424276502171134	1.1981099871183	0.408231492732485	1.08581876954976	0.40850662440178	1.85097386488126	0.363664745979493	-0.0238417757881583	-0.914666135044775	0.866982469284039	0.447121851579809	0.00233824751738921	FALSE
Operative procedures - OPCS4: Z67.8 Specified intervertebral joint NEC	41272	41272.Z678	Categorical multiple	240	Health-related outcomes > Hospital inpatient > Summary Operations	2005	binary	64055/20(64075)	0.958793478445656	0.0231113410157181	-0.867730944464896	0.913953518065348	0.447301597134597	0.0475289344153253	FALSE	binary	383115/194(383309)	0.506935763024764	0.00327566221729033	-0.00639171987070757	0.0129897963587106	0.0049392217936469	0.0260015541357279	FALSE	binary	390229/198(390427)	0.0275676335433315	0.420119279381227	-0.369402776954905	1.252992252036	0.408235651228185	0.653579116038369	-0.100679202523889	1.46556666543596	0.394399547143338	0.886428985377379	0.17750914463573	1.67105687015914	0.376379978583188	0.226730160065808	-0.594629807514267	1.0781367469466	0.420593940353745	0.19951990501145	-0.641432896358686	1.06218749900854	0.428144992407681	0.360074165355549	-0.416314412500505	1.18520714105895	0.403096031848557	0.471471718341569	-0.293234870713693	1.28967556713346	0.398512412426649	0.421765475140742	-0.342937425077577	1.2399660636064	0.398509500524106	0.365241069650944	-0.424276502171134	1.1981099871183	0.408231492732485	1.08581876954976	0.40850662440178	1.85097386488126	0.363664745979493	-0.0238417757881583	-0.914666135044775	0.866982469284039	0.447121851579809	0.00234043483966928	FALSE
Date M82 first reported (osteoporosis in diseases classified elsewhere)	131966	131966	Date		Health-related outcomes > First occurrences > Musculoskeletal system and connective tissue disorders	2413	binary	64051/24(64075)	0.958848405219355	0.0210697859492468	-0.790007086740824	0.832146432916047	0.408335110097118	0.0475322602101902	FALSE	binary	383156/153(383309)	0.691401357269717	-0.00220201248093847	-0.013083862309026	0.00868557117194333	0.0055466905520171	0.0350695044033846	FALSE	binary	390270/157(390427)	0.841444486778678	-0.162460961881709	-1.02514533116501	0.678509413152526	0.428267780689481	0.418887157182084	-0.312937750219035	1.18252557480756	0.377146119315094	0.0131739236119597	-0.797923159507504	0.824271055129759	0.408345472173184	0.120924020328161	-0.652214057465994	0.909536004743564	0.393496498259856	0.37368614358505	-0.358136292282237	1.13732234965848	0.377144882604684	-0.187054968721205	-1.02180866282277	0.637835061823936	0.417516786037752	0.165945032086555	-0.591723324777434	0.94526599386476	0.387397314531199	-0.196782332281825	-1.03152884970204	0.628100169157091	0.41751288976393	-0.120468215802341	-0.955224263284963	0.704424186430276	0.41751809753674	0.177340309552169	-0.580329085288229	0.956662254967127	0.387397849632521	-0.0197787212179055	-0.830873036907545	0.791315641238915	0.408343983952912	0.0435692724966097	FALSE
Mean MD in cerebral peduncle on FA skeleton (right)	25118	25118	Continuous		UK Biobank Assessment Centre > Imaging > Brain MRI > Diffusion brain MRI > dMRI skeleton	134	cont	5595	0.958918896246902	-0.00137176061964235	-0.0535971440024526	0.0508536227631679	0.0266403249506863	0.0475355860050552	FALSE	cont	33361	0.555034925803103	0.000220815172571863	-0.00051250680128285	0.000954137146426577	0.000374137163201174	0.0284039889483682	FALSE	cont	33954	0.464891767314958	-0.0233847557713243	-0.0761918650837263	0.0294223535410777	0.0269419369582783	-0.0108603347567465	-0.0644765725565376	0.0427559030430445	0.0273547504786969	-0.0418195892020739	-0.094270667851813	0.0106314894476653	0.0267602918011475	-0.0282899845540993	-0.080359873602311	0.0237799044941125	0.0265658106726171	-0.0213633015962022	-0.0740965688996069	0.0313699657072025	0.0269042631151693	0.0114430293308308	-0.0395161108790519	0.0624021695407135	0.0259991118782994	0.0195866898136338	-0.0320169212861789	0.0711903009134465	0.0263279178726821	0.00452721875255	-0.0469698771272052	0.0560243146323052	0.0262735743121037	0.000205799107244564	-0.0517638291431531	0.0521754273576422	0.0265146580886323	-0.023608808458056	-0.0754400255218168	0.0282224086057047	0.026444041357036	0.00121769362938829	-0.0509842857934944	0.053419673052271	0.0266332025558979	0.0270703005380813	FALSE
Operative procedures - main OPCS4: V09.3 Reduction of fracture of zygomatic complex of bones	41200	41200.V093	Categorical multiple	240	Health-related outcomes > Hospital inpatient > Summary Operations	2005	binary	64041/34(64075)	0.958944455955495	0.0176654642867725	-0.661286816164582	0.696616608131557	0.343161124412409	0.0475389117999202	FALSE	binary	383085/224(383309)	0.919255461893088	0.000465081368532283	-0.00852382537293698	0.00947660808606518	0.00458817208055781	0.0459873078915559	FALSE	binary	390200/227(390427)	0.685680133853034	-0.181951188918369	-0.905212758840564	0.524965320887621	0.361051820836273	0.376207776400721	-0.246287933332187	1.01854749266454	0.320016931185705	-0.100709867809029	-0.807424349223673	0.595838496989932	0.354397789402106	0.079236235948229	-0.577266829963163	0.74375540030511	0.334003535050003	0.01803363181042	-0.660899121438603	0.696966413782746	0.34315159227037	0.273792211543066	-0.335444272716129	0.907361503170742	0.314520668827832	0.0557607376031477	-0.600738892517027	0.720276585788198	0.334001766415389	0.398916637327602	-0.193772696898717	1.02146107577399	0.307633369674786	-0.167323597523269	-0.87402563470578	0.529211617603752	0.354391062961037	0.00483034672400682	-0.66231636924266	0.676208907118566	0.338351655677218	-0.0184584612987531	-0.697386198605679	0.660469435612934	0.343148993554734	0.0371057351590183	FALSE
Operative procedures - main OPCS4: D16.1 Prosthetic replacement of ossicular chain	41200	41200.D161	Categorical multiple	240	Health-related outcomes > Hospital inpatient > Summary Operations	2005	binary	64059/16(64075)	0.959088589009607	0.0256542288246649	-0.974310611961335	1.02561909991202	0.500088217963381	0.0475422375947852	FALSE	binary	383219/90(383309)	0.173247078782219	0.00990843060863632	-0.00433475753900759	0.0243647747385124	0.00730600813393745	0.00986876187187014	FALSE	binary	390337/90(390427)	0.470437780443481	-1.37583589461241	-3.26678550663036	0.00824256416045181	0.790603336817454	-0.913998496937351	-2.43257731944087	0.326600083041738	0.677057155141929	0.0154635536922464	-0.984449307839652	1.01537649590169	0.500073398265375	-0.0350236062471619	-1.03492845176436	0.964881254271538	0.500069042815239	0.0137467708318605	-0.986163467044949	1.01365694529857	0.500071939586495	0.00171063778115165	-0.959883939510265	0.981478639714812	0.485982955756295	0.346445368347778	-0.536311818759889	1.28357145522762	0.456510209848623	-0.104197184018016	-1.10410075763917	0.895706467496174	0.500068371533854	-0.177016337582332	-1.22520762251896	0.847753753003451	0.517615832373609	0.0699546259099001	-0.891640737892573	1.04972347033057	0.485983395841463	-0.0263698638677247	-1.02627859223042	0.973538798727317	0.500071122074392	0.02736558904589	FALSE
: small intestine/small bowel cancer	20001	20001.1019	Categorical multiple	3	UK Biobank Assessment Centre > Verbal interview > Medical conditions	100074	binary	64019/24(64043)	0.959119915973864	0.0209314627048913	-0.790175308240767	0.832038214444568	0.408350436649285	0.0475455633896501	FALSE	binary	382852/171(383023)	0.885748543950566	0.000754139823076095	-0.00952957889553136	0.0110691516368296	0.00524905709680301	0.044439647729235	FALSE	binary	389966/172(390138)	0.624216469201151	0.245869661350423	-0.511855267624856	1.02524423239735	0.387424560311836	0.361784505886986	-0.3822739404628	1.13289331380193	0.382013249882527	-0.390962594719348	-1.32814790385514	0.491861289737142	0.456539617654178	0.373730286282202	-0.347208304619979	1.1307058580605	0.372805458327976	0.378617843147819	-0.353254990898388	1.1423004659474	0.377168581500641	-0.0961102153322966	-0.907243590045481	0.715023341093585	0.408362572988246	0.167102943439431	-0.59061188979727	0.946467882948782	0.387419328044312	-0.0294634335035943	-0.820277968602813	0.769686900046162	0.40043418373975	0.125209864507697	-0.647977597782589	0.913869499410416	0.393520244574372	0.465213173551483	-0.236940875584622	1.21057963524423	0.365277726742761	-0.0202456714952521	-0.831383596347379	0.790892241071767	0.40836504999317	0.0345706286364233	FALSE
Operative procedures - secondary OPCS4: Y24.1 Microvascular reconstruction of organ NOC	41210	41210.Y241	Categorical multiple	240	Health-related outcomes > Hospital inpatient > Summary Operations	2005	binary	64055/20(64075)	0.959179135879694	0.0228942843539129	-0.867927518127743	0.913716049877102	0.44729135695131	0.0475488891845151	FALSE	binary	383167/142(383309)	0.823031740095156	-0.00128825574127655	-0.0125839125441712	0.0100234138510507	0.00575902560725374	0.0414738387152478	FALSE	binary	390284/143(390427)	0.624082559148622	-0.341183055898962	-1.3543254833288	0.615876884355352	0.492871197745994	0.250712224784423	-0.590227179889275	1.11336722915029	0.428252349032772	0.418930310866252	-0.370574412796145	1.25178799769922	0.408327903777489	0.370857945442249	-0.418642003079687	1.20371133500688	0.408325502042395	-0.204102341839798	-1.16720823940925	0.726325070088253	0.474411206144524	0.421742729305011	-0.342949484132755	1.23993455343155	0.398606089204002	0.204004531786778	-0.617339726909765	1.05540025376015	0.420696332378739	0.362556245714122	-0.413811023852645	1.18767074861017	0.403188853182603	0.14281732081354	-0.698115577349834	1.00546614254127	0.428248968343959	-0.270901000000925	-1.23400048579745	0.659519528713516	0.474407506386394	-0.0224209665208926	-0.913230467937455	0.868388547976296	0.447284858638635	0.0345553173804628	FALSE
Operative procedures - OPCS4: Y24.1 Microvascular reconstruction of organ NOC	41272	41272.Y241	Categorical multiple	240	Health-related outcomes > Hospital inpatient > Summary Operations	2005	binary	64055/20(64075)	0.959179135879694	0.0228942843539129	-0.867927518127743	0.913716049877102	0.44729135695131	0.0475522149793801	FALSE	binary	383167/142(383309)	0.823031740095156	-0.00128825574127655	-0.0125839125441712	0.0100234138510507	0.00575902560725374	0.041475997237092	FALSE	binary	390284/143(390427)	0.624082559148622	-0.341183055898962	-1.3543254833288	0.615876884355352	0.492871197745994	0.250712224784423	-0.590227179889275	1.11336722915029	0.428252349032772	0.418930310866252	-0.370574412796145	1.25178799769922	0.408327903777489	0.370857945442249	-0.418642003079687	1.20371133500688	0.408325502042395	-0.204102341839798	-1.16720823940925	0.726325070088253	0.474411206144524	0.421742729305011	-0.342949484132755	1.23993455343155	0.398606089204002	0.204004531786778	-0.617339726909765	1.05540025376015	0.420696332378739	0.362556245714122	-0.413811023852645	1.18767074861017	0.403188853182603	0.14281732081354	-0.698115577349834	1.00546614254127	0.428248968343959	-0.270901000000925	-1.23400048579745	0.659519528713516	0.474407506386394	-0.0224209665208926	-0.913230467937455	0.868388547976296	0.447284858638635	0.0345575047027429	FALSE
Type of cancer: ICD10	40006	40006.C56	Categorical single	19	Health-related outcomes > Cancer register	100092	binary	63860/215(64075)	0.959194762126195	-0.00700437275625784	-0.27589059114814	0.261548986744116	0.13690222500756	0.0475555407742451	FALSE	binary	382018/1291(383309)	0.136250380654763	0.00285971259368761	-0.000901721034924799	0.00662760960979369	0.00192048850350254	0.00804481091348645	FALSE	binary	389108/1319(390427)	0.117223994650216	-0.0445820469050143	-0.319496557957011	0.229609969879327	0.139863812462591	0.0334571572650154	-0.239235700899621	0.305799422491043	0.138830145229629	-0.123919104833865	-0.404560534134223	0.155038398591307	0.142527461200809	-0.223852309484691	-0.509056880022136	0.0588871880094921	0.144645399158839	0.132288387506078	-0.130132434048412	0.39602401380735	0.134035215947515	-0.147741080773787	-0.421096494648101	0.125142128766224	0.139135395887128	0.160156764028717	-0.0955545981876699	0.418238112403694	0.130893715658243	0.0377804512525367	-0.22239577919804	0.299620334187826	0.132983112719068	0.133394622974736	-0.125252410938111	0.393951882181241	0.132268828410434	0.0632102668396268	-0.199750916008486	0.327395530663757	0.134286595156124	0.00504751570476917	-0.263449517561387	0.273876136368477	0.136872169567922	0.00811934030360033	FALSE
Mean OD in superior cerebellar peduncle on FA skeleton (right)	25404	25404	Continuous		UK Biobank Assessment Centre > Imaging > Brain MRI > Diffusion brain MRI > dMRI skeleton	134	cont	5595	0.959329823178414	-0.0013096086203357	-0.0516729689828625	0.0490537517421911	0.025690501414449	0.04755886656911	FALSE	cont	33359	0.00141932346580769	-0.0011546654072003	-0.00186396217961609	-0.000445368634784514	0.000361879626117101	0.000366948713520981	FALSE	cont	33952	0.00219891461779865	0.0450204042336516	-0.00604266649025464	0.0960834749575579	0.0260521366793534	0.0388544810494043	-0.0129963196326791	0.0907052817314878	0.0264540327707148	0.0679180425970499	0.017199244054273	0.118636841139827	0.0258764906441555	0.0423420187275532	-0.00800817959840347	0.0926922170535099	0.0256884325604464	0.00118103091260756	-0.0498106365651484	0.0521726983903635	0.02601570708157	-0.013439153345903	-0.0627152870768766	0.0358369803850705	0.0251404498944166	-0.0294588430681513	-0.0793622455416927	0.02044455940539	0.0254604794340505	-0.00135114465857911	-0.0511474672355139	0.0484451779183557	0.0254058477782872	0.00244321146172104	-0.0478100373479609	0.052696460271403	0.0256389693767174	-0.0149258728383993	-0.0650452816997146	0.0351935360229161	0.0255706848693704	0.00161531756194441	-0.0488626086797066	0.0520932438035955	0.0257535987376909	0.000452775711973402	FALSE
Area of cuneus (left hemisphere)	26927	26927	Continuous		UK Biobank Assessment Centre > Imaging > Brain MRI > T1 structural brain MRI > Freesurfer desikan pial	193	cont	5961	0.959347476138582	-0.00124886420271167	-0.049295367875335	0.0467976394699116	0.024508991911975	0.047562192363975	FALSE	cont	35529	0.337517337348068	-0.000328608193324587	-0.0010002026195471	0.000342986232897923	0.000342644839284013	0.0178078052149888	FALSE	cont	36160	0.0448126968098495	-0.00605319586989279	-0.0545395740666403	0.0424331823268547	0.0247375742576996	0.0568580958806949	0.00784086396136084	0.105875327800029	0.0250084139011388	0.00628172046227232	-0.0417106502744832	0.0542740911990278	0.0244855334437659	0.0495094309742215	0.00190217681087553	0.0971166851375675	0.0242890483651334	0.0363980527477766	-0.011962789090423	0.0847588945859762	0.0246735260629877	0.0370173476965968	-0.00962568967323636	0.0836603850664299	0.0237971084550569	0.00418046907419117	-0.0429779349726637	0.051338873121046	0.0240600466640325	-0.0107400740828206	-0.0578229162595329	0.0363427680938917	0.0240214952720082	-0.00540371365291376	-0.0530675175618048	0.0422600902559773	0.0243178998401601	0.0126230025756358	-0.034818366534276	0.0600643716855475	0.024204414412667	0.00196452203014027	-0.0457901919188769	0.0497192359791574	0.0243642818128301	0.00362876766262741	FALSE
Operative procedures - main OPCS4: W55.1 Primary prosthetic interposition arthroplasty of joint	41200	41200.W551	Categorical multiple	240	Health-related outcomes > Hospital inpatient > Summary Operations	2005	binary	64049/26(64075)	0.959388480838088	0.0199789149211924	-0.758542703637043	0.798499879073671	0.392347517263383	0.04756551815884	FALSE	binary	383157/152(383309)	0.347234484904537	-0.00523400146873313	-0.0161762641893018	0.00568364705385254	0.00556966622258937	0.018293472629943	FALSE	binary	390272/155(390427)	0.703189887479976	-0.06358506324231	-0.862740083739585	0.727234315769447	0.40043595006397	0.0652649016225916	-0.713271995095312	0.84380180723018	0.392353129157787	0.218056455066537	-0.512916305558548	0.967748203966294	0.373517544614837	0.108146773052134	-0.636732556066036	0.866343540262045	0.379051038060381	0.345208242968455	-0.362246483760884	1.08037325758535	0.364105333340852	-0.0302395902638958	-0.790846819942015	0.737505487056085	0.385283065017734	-0.321698260451509	-1.17315597702257	0.499712562323121	0.420726600592494	-0.596349321632715	-1.52320450089029	0.267793455559668	0.449450792987312	-0.117695076156585	-0.916845816676078	0.673119972166128	0.400433624342494	-0.212317276304602	-1.03546542885635	0.592633414448688	0.409781477178305	-0.0206850183973037	-0.799213961257075	0.757844056284902	0.392348908660327	0.0378559867010805	FALSE
Feta intake	102880	102880	Categorical single	100003	Online follow-up > Diet by 24-hour recall > Milk/eggs/cheese yesterday	100107	ordcat	9677	0.959426114371398	0.0100404873004438	-0.378701756087025	0.397862670087312	0.197510604379337	0.0475688439537049	FALSE	ordcat	58199	0.492476579157289	-0.00186368874675864	-0.00718476703973738	0.00346041165477245	0.00271437380799978	0.0253324123640131	FALSE	ordcat	59285	0.279959694430924	0.258108583220655	-0.10928954458413	0.630872462428194	0.188317199423511	0.000903467504352545	-0.395224136194926	0.395994452499252	0.201220914237043	-0.0367830758763274	-0.435246742509288	0.360102139578708	0.202264065145499	-0.0607496854906368	-0.454506397976828	0.332519257705316	0.200157796848752	0.158588889412302	-0.214684997123597	0.535845641915181	0.190949486650208	-0.0350961938999472	-0.41664412533544	0.348696159506999	0.194690433184636	-0.208103000951994	-0.616810673338507	0.196671828261249	0.206847100705644	0.307771769544037	-0.0441581705233015	0.668255479352262	0.18129356223579	0.0181467548027924	-0.365360728526463	0.403452773161886	0.19556121464004	-0.0128761923671076	-0.398272575788146	0.373900941296011	0.196408774500433	-0.00793271018402992	-0.395342851088471	0.380392154061222	0.19730784948535	0.0174898289513977	FALSE
Peach/nectarine intake	104550	104550	Categorical single	100004	Online follow-up > Diet by 24-hour recall > Fruit/vegetables yesterday	100103	ordcat	9677	0.959458381946705	-0.0039636647443466	-0.16219864455718	0.154134828291472	0.080665446685893	0.0475721697485699	FALSE	ordcat	58201	0.687519621847122	-0.00045984336230056	-0.0027005533889435	0.00178147356035409	0.00114310920861995	0.0348644448281817	FALSE	ordcat	59287	0.473708940012782	0.0055161445404366	-0.154743266750108	0.165423391495801	0.0817701674845258	-0.0575855214359729	-0.220649558688547	0.104727159970073	0.0832683094919584	0.0686038472380697	-0.0896794926561467	0.226754616405088	0.0807769960090247	-0.0345082283136967	-0.193788325027635	0.124615483332721	0.0812172002131926	-0.101746755959153	-0.264347779152061	0.0607341955882516	0.0829843715049242	-0.0527983751045012	-0.208517851642102	0.103942685756983	0.0799635064042467	-0.0751099797511256	-0.234923666367822	0.0842885729051179	0.0814810885803871	0.0668318546039285	-0.0857788747183696	0.219803800271485	0.0779793610461765	-0.0903732171945285	-0.251094744010398	0.0685672748314465	0.0819649805158991	-0.0333618373820909	-0.191131556705788	0.124518252484862	0.0806201032140577	0.0021842751353197	-0.15547311858627	0.159925302249457	0.0805508451146521	0.0275055776718142	FALSE
Operative procedures - main OPCS4: C11.7 Biopsy of lesion of canthus	41200	41200.C117	Categorical multiple	240	Health-related outcomes > Hospital inpatient > Summary Operations	2005	binary	64049/26(64075)	0.95955053127728	0.0198984338335657	-0.758597369054516	0.79839378288614	0.392334150966249	0.0475754955434349	FALSE	binary	383176/133(383309)	0.902586283390132	0.000728635145912578	-0.0109371973050297	0.0124341232949421	0.00595372201529679	0.0452469348989812	FALSE	binary	390291/136(390427)	0.558559862409069	0.288197064470939	-0.430346079829018	1.03022417078392	0.368548704306517	-0.0103660580475115	-0.809497561986152	0.78042932084019	0.400424618563522	-0.354869355666368	-1.240229563194	0.485948656585339	0.433721225112554	-0.519055154497957	-1.44589344938486	0.345068324078459	0.449444178802286	-0.343070777534442	-1.22843518914321	0.49775195409012	0.433723551227087	-0.585202470620796	-1.51204305228802	0.278923777819104	0.449444722030722	-0.320058847684196	-1.1714909876962	0.501324533023777	0.420713964398161	-0.37247670920735	-1.22390453478202	0.448902003954993	0.420711491910886	0.174338228922681	-0.556601926588093	0.923999105499186	0.373501900940257	-0.212721222205656	-1.03584246216273	0.592201342775065	0.409768209672644	-0.0193458741166815	-0.797843398102046	0.759151737499826	0.39233344600033	0.031486504221532	FALSE
Operative procedures - OPCS4: C75.4 Insertion of prosthetic replacement for lens using suture fixation	41272	41272.C754	Categorical multiple	240	Health-related outcomes > Hospital inpatient > Summary Operations	2005	binary	64047/28(64075)	0.959555213588363	0.0191731546854483	-0.730375198876943	0.768721144071377	0.378077545503011	0.0475788213382999	FALSE	binary	383122/187(383309)	0.201508449188066	-0.00640984486827311	-0.0162755840901711	0.00342669460309729	0.00502110760948881	0.0111854601968572	FALSE	binary	390238/189(390427)	0.565868521429949	0.215151371821876	-0.491716321565611	0.938366304423891	0.36102644481446	0.376609767913416	-0.308749028136579	1.08632893302466	0.35235013223815	0.319493888905364	-0.365856537585597	1.02920523317389	0.352345883327029	0.0362764759927584	-0.697311756928075	0.776045470507719	0.371726479342945	0.432372878120974	-0.235273773901981	1.13085668677103	0.345161902461097	-0.433959353012057	-1.27555618234039	0.370460370867767	0.414141646235243	0.13709501995058	-0.569762965382601	0.860300594824241	0.361021426226115	0.0842354429376433	-0.622616737884884	0.807435435321843	0.36101843089396	-0.105799412041939	-0.87352752057634	0.654790918276925	0.385276829778658	-0.119540237714025	-0.887263870750733	0.641045407730382	0.385274407759311	-0.0188772866422416	-0.768426225136148	0.730671715220301	0.37807823536471	0.0318277264972221	FALSE
Operative procedures - OPCS4: W81.5 Exploration of joint NEC	41272	41272.W815	Categorical multiple	240	Health-related outcomes > Hospital inpatient > Summary Operations	2005	binary	64055/20(64075)	0.95957157207297	0.0226738546674231	-0.868142841009257	0.913490509914327	0.447288673749276	0.0475821471331648	FALSE	binary	383208/101(383309)	0.820258785335849	0.00155292936543557	-0.0118388717683736	0.0150094470891338	0.00683644901282037	0.0413421688827491	FALSE	binary	390324/103(390427)	0.416783747539855	-0.901971096652742	-2.19559784702555	0.193277617940078	0.591607443472714	0.162826558435809	-0.7009632624124	1.03846987293224	0.437006929608582	-0.092410281737141	-1.01570021696178	0.816368651902566	0.459538389758751	-0.728410167379444	-1.89492807159365	0.306328617227432	0.547764070533626	-0.0877226160232183	-1.01101502989214	0.821058880847638	0.459539743088237	-0.333961776795797	-1.29706239085397	0.596459971028454	0.474407954589304	-0.282024405593626	-1.24512150402379	0.648393569237592	0.474406174851126	-0.107398897131074	-0.998201987974224	0.783404191087223	0.447281408179807	0.295988434215368	-0.508378394153662	1.13753704632583	0.414115603550338	-0.740883719193589	-1.90740122029333	0.293854555309901	0.54776243049032	-0.0233624887845979	-0.914171094992002	0.86744611692758	0.447284383960759	0.0245964390393281	FALSE
Operative procedures - OPCS4: M70.6 Radioactive seed implantation into prostate	41272	41272.M706	Categorical multiple	240	Health-related outcomes > Hospital inpatient > Summary Operations	2005	binary	64016/59(64075)	0.959637627330229	-0.0131941245627962	-0.527712844071176	0.499845246942509	0.260719261515273	0.0475854729280298	FALSE	binary	382911/398(383309)	0.602660322714551	-0.00179158169356378	-0.00853731137340888	0.00495813384056298	0.00344113516435976	0.030676912450354	FALSE	binary	390022/405(390427)	0.400076754632619	0.183392249954692	-0.312000783182825	0.685310837370168	0.253122074247342	0.177113330980305	-0.32665457733439	0.685042163202669	0.256737012575888	0.145610173089031	-0.353844709599561	0.650444174922755	0.254875568407793	-0.0317128977249142	-0.549914329500476	0.486488572380511	0.262939110694882	0.248960667802494	-0.238925826575307	0.745473075933797	0.249875476321524	0.426891573011357	-0.0260204315279411	0.897890551980136	0.234642524808344	0.340704302573473	-0.125935089304035	0.821777736140479	0.240641262357285	0.10870590959268	-0.379134762633234	0.605173648141643	0.249852048115001	-0.138989100345236	-0.674630204439146	0.391526033871972	0.270399889861994	-0.0832608559836531	-0.60689778445247	0.438789907150929	0.265268294142958	0.0118002378505899	-0.501294349021565	0.526374605700781	0.260747256844906	0.0238396255304257	FALSE
Histology of cancer tumour	40011	40011.9960	Categorical single	38	Health-related outcomes > Cancer register	100092	binary	64051/24(64075)	0.959641939903799	0.0206636923808445	-0.790433853103704	0.83176115809349	0.40834580340087	0.0475887987228948	FALSE	binary	383132/177(383309)	0.463039704421343	-0.00378441265182464	-0.0139068378443621	0.00632960334127975	0.00515695599917288	0.0238495078570195	FALSE	binary	390246/181(390427)	0.799442735201967	0.243604629281414	-0.514076504270934	1.02293774147821	0.387404251479805	0.359296091320802	-0.38471563734838	1.13036128454007	0.381991570373658	0.0936562735185697	-0.697130350372253	0.892779318316189	0.400421944360401	0.372559880265761	-0.3483331404157	1.12949405031679	0.372784687587025	0.249187800722228	-0.508495958717596	1.02852345101761	0.38740561675007	0.550666436261931	-0.129026775179257	1.28198406114248	0.356217268461523	0.0231774902062988	-0.76760259445152	0.82229412601745	0.400418504447252	-0.109362695585684	-0.920452840204058	0.701727437026987	0.408342114398777	0.121053526993711	-0.652091529260911	0.909672311939827	0.39350049820186	0.359348727745365	-0.361543008923293	1.11628170916629	0.372784035852179	-0.0202058727006007	-0.831303881167656	0.790892153208421	0.408346314846728	0.0418981582746402	FALSE
Type of cancer: ICD10	40006	40006.C629	Categorical single	19	Health-related outcomes > Cancer register	100092	binary	64017/58(64075)	0.959753399599137	0.0132672703404712	-0.504876435764461	0.531409969780971	0.262909653932139	0.0475921245177597	FALSE	binary	382944/365(383309)	0.608878797010762	0.00184084229327761	-0.00520655947910466	0.00890812170308534	0.00359887724899453	0.0309488862027284	FALSE	binary	390056/371(390427)	0.861740577902066	0.203252928970898	-0.288246790945598	0.7023593395433	0.251435736126342	-0.154544727743192	-0.711633085002254	0.39094769045144	0.279519566079417	0.0631975796317945	-0.449873429480809	0.577749131692509	0.260735240977874	-0.220190506377538	-0.76956683225119	0.319925683423906	0.276243765603917	-0.0134485561592543	-0.537068627679737	0.508585155719468	0.265259509882394	0.188326304503525	-0.289529946071183	0.677556884146762	0.245518683486473	0.163244597891332	-0.324571989774069	0.659689377465382	0.249839884340366	-0.000962150232333972	-0.504635263421052	0.506873419499805	0.256688293932913	-0.0406819654071425	-0.558843891445529	0.477479868716585	0.262918597972888	0.188864487443392	-0.29547598981791	0.682797645397474	0.248333797188111	-0.0125541438474051	-0.530723577292553	0.505615482968134	0.262922565724801	0.0444135788967146	FALSE
Operative procedures - OPCS4: E65.1 Diagnostic endoscopic examination of nasal cavity and biopsy of lesion of nasal cavity	41272	41272.E651	Categorical multiple	240	Health-related outcomes > Hospital inpatient > Summary Operations	2005	binary	64063/12(64075)	0.959805992583771	0.0291015008148526	-1.13314527188734	1.19134906547885	0.577434389501264	0.0475954503126247	FALSE	binary	383244/65(383309)	0.342939161883662	-0.00807634956541998	-0.0248951301319948	0.0086203270886959	0.00852488982484616	0.0180538767052323	FALSE	binary	390362/65(390427)	0.40146102480647	0.303687276389861	-0.752633300027293	1.41477403964516	0.540124404543921	-0.113516232929883	-1.35773860727809	1.08665676258278	0.605586585932299	0.419303142635691	-0.600781156187595	1.5123826662286	0.527109693084875	-1.13329791489762	-3.05397595936317	0.334725327332706	0.816521033048977	-0.385891762473179	-1.74992393331299	0.867185373883013	0.645550725810566	-0.514123737348221	-1.87815346715952	0.738950521374155	0.645549210239692	0.229494875947953	-0.826818317846945	1.34057493888975	0.540120562382624	-0.107459201132178	-1.26965249204206	1.05473408742353	0.57740472211735	-1.13798314740686	-3.05866282848241	0.330042855546991	0.816521643361191	-0.230240438974599	-1.47445662289569	0.969925877045162	0.605583010544104	-0.0220438256293726	-1.18424078896572	1.14015315850827	0.577406753816226	0.0239074325211077	FALSE
Operative procedures - OPCS4: C32.2 Recession of lateral rectus muscle of eye NEC	41272	41272.C322	Categorical multiple	240	Health-related outcomes > Hospital inpatient > Summary Operations	2005	binary	64059/16(64075)	0.959816352249445	0.0251960556539681	-0.974716822005104	1.02510922233878	0.500072563318148	0.0475987761074897	FALSE	binary	383212/97(383309)	0.885674917807082	0.00100267600882258	-0.0126648156469718	0.0147286817289887	0.00697473185283587	0.0444310136418581	FALSE	binary	390329/98(390427)	0.896776261452131	0.0122583112013796	-0.987645025513631	1.01216160965317	0.500066999506033	-0.0676005761052783	-1.11579216955391	0.957169858395725	0.517614506033648	0.235697242635363	-0.694733961745428	1.19880669583192	0.474412376345865	-0.169270514471919	-1.21745525553958	0.855492778987258	0.517610048917992	-0.272895949099908	-1.383984252679	0.783426278050641	0.540121393349773	-0.401941884000066	-1.51302599886205	0.654375652463759	0.540114542083557	0.426124556547584	-0.437963946691236	1.35293241725978	0.449429391053618	0.211838082058905	-0.692726531910179	1.16092742811794	0.464728126128099	-0.330240195463295	-1.44132394087537	0.726076989021168	0.540117234652034	-0.0471594488114913	-1.04705672934151	0.952737841864085	0.500063574253771	-0.0257990333366093	-1.02570045217802	0.974102335826631	0.500065863209395	0.0458856467911982	FALSE
Volume of BA44 (left hemisphere)	27094	27094	Continuous		UK Biobank Assessment Centre > Imaging > Brain MRI > T1 structural brain MRI > Freesurfer BA exvivo	195	cont	5961	0.95981794630219	0.00121292643007774	-0.0459978070372983	0.0484236598974538	0.0240826573478567	0.0476021019023547	FALSE	cont	35529	0.468927583674197	0.000244239958991611	-0.000416801824393076	0.000905281742376297	0.000337260922342467	0.0241560179589017	FALSE	cont	36160	0.913770275750432	-0.0160988215553524	-0.0638474768370348	0.03164983372633	0.0243611907027354	-0.00534472357941175	-0.0536161556150503	0.0429267084562268	0.0246279095060808	-0.0219756971505578	-0.0692378613229637	0.0252864670218481	0.024112984703669	0.0175908388684039	-0.0292920683004704	0.0644737460372783	0.0239194891563311	0.00435396093726087	-0.0432710680284839	0.0519789899030056	0.0242981170048341	-0.0152867096721481	-0.0612200706591354	0.0306466513148392	0.0234350341390841	-0.0161351842683677	-0.0625760705999976	0.0303057020632622	0.0236939717287266	-0.0184451372914616	-0.0648116114309654	0.0279213368480422	0.0236560068982555	-0.00363128003713052	-0.0505698765440565	0.0433073164697955	0.0239479016545759	0.00271438676657084	-0.0440051592990948	0.0494339328322365	0.0238361429141134	-0.00116557182125502	-0.0481936951670389	0.0458625515245289	0.0239935779229769	0.0466315236887003	FALSE
Operative procedures - main OPCS4: P03.2 Marsupialisation of Bartholin gland	41200	41200.P032	Categorical multiple	240	Health-related outcomes > Hospital inpatient > Summary Operations	2005	binary	63995/80(64075)	0.959850264933118	-0.0112763565665934	-0.45288356467898	0.428725689807589	0.224007150105366	0.0476054276972196	FALSE	binary	382866/443(383309)	0.576374395836766	0.00182604852718625	-0.00457712601980014	0.00824430678529743	0.00326943911472011	0.0294508720428251	FALSE	binary	389979/448(390427)	0.362108929593019	0.0303415720253304	-0.412757254786724	0.474263889778238	0.225370934408724	-0.203081854816529	-0.686888439540641	0.270830130031378	0.243164664706177	0.130130035316081	-0.301393742123049	0.565396874163879	0.220270057494327	-0.204792053519603	-0.674065392672069	0.258486060512912	0.236835807015905	-0.102698167695317	-0.563553277208774	0.354389348386269	0.233159597495527	-0.49316772644947	-0.994239571516594	-0.00676379563873916	0.250638261300752	-0.261811098972832	-0.735645215772371	0.204808809361574	0.238823555163912	0.104268665093387	-0.317400431098345	0.532112581821515	0.215910183900629	-0.0466074697319859	-0.492912272739766	0.399697305306668	0.226779044558417	-0.0164497013995912	-0.459530704488093	0.427455235058185	0.225361844483969	0.0107613053225849	-0.429243060376498	0.4523724362292	0.224008226383595	0.0219125946016886	FALSE
Illnesses of siblings	20111	20111.11	Categorical single	1010	UK Biobank Assessment Centre > Touchscreen > Family history	100034	binary	49511/279(49790)	0.959913971693622	-0.0060473064453032	-0.242231140060234	0.229940411078302	0.120317941405714	0.0476087534920846	FALSE	binary	295396/1611(297007)	0.891857555368024	-0.000233475506756895	-0.00359836530986519	0.00313397685819994	0.00171726461988271	0.0447224140908306	FALSE	binary	300853/1648(302501)	0.432806366950596	0.0550540837789776	-0.180901611844692	0.291206166778246	0.120301642457667	0.00533686931668798	-0.236917119711085	0.246870496256855	0.123270729070595	-0.0735896801575844	-0.317424151066362	0.16928538947736	0.124013260302891	-0.123368854183544	-0.36718215925457	0.11948473171296	0.124002340873225	-0.0247107022471041	-0.265392599105985	0.215478487306476	0.122529324040354	0.0182759224300467	-0.212286215522393	0.24979658035601	0.117752491587719	0.0312277452799868	-0.200514510133053	0.263763665737164	0.11831080818499	-0.178311146523256	-0.419952757725891	0.0626862639971946	0.122978458325486	0.116493172726635	-0.112261027530361	0.346465181697661	0.116899035482124	-0.131321391302362	-0.374581133354241	0.111059473045182	0.123741474516625	0.00654811348279065	-0.229383133574008	0.242675641792856	0.12028909894414	0.0254079356052321	FALSE
Operative procedures - OPCS4: S47.2 Drainage of lesion of skin NEC	41272	41272.S472	Categorical multiple	240	Health-related outcomes > Hospital inpatient > Summary Operations	2005	binary	63301/774(64075)	0.959925397902677	-0.00363501751357154	-0.145524995293619	0.138170212279839	0.0723430129530212	0.0476120792869496	FALSE	binary	378904/4405(383309)	0.328992672310412	0.00101580366303325	-0.00102353018834444	0.00305643141534504	0.0010407774891596	0.0173868934553618	FALSE	binary	385944/4483(390427)	0.816998960388294	-0.0937434415257678	-0.240646205002858	0.0527818478335674	0.0748226392038284	-0.0251928604182798	-0.171542208632551	0.120832306410107	0.0745543442169092	-0.0745688126171895	-0.220667325130669	0.0712262133679153	0.0744317305554605	-0.095190082653457	-0.240167394585869	0.0495843347588296	0.0738860189142115	-0.0583318954849685	-0.203985922886926	0.0870596215817517	0.0742157127213258	-0.0981339312411686	-0.24036156297329	0.0441365635875268	0.0725474714011326	-0.0778877495055699	-0.221301690648637	0.0654642029744084	0.0731253100949487	-0.0668270438549532	-0.208041064335348	0.0745203718781893	0.0720540596587787	-0.0170701080122617	-0.158951259381703	0.124887419794958	0.072379564569538	0.00562221523285737	-0.135171423404817	0.146588711980916	0.0718499795293767	0.00324289642544474	-0.138552935053886	0.145123376671239	0.0723382160836456	0.0425652915700599	FALSE
Cardiac output	22424	22424	Continuous		UK Biobank Assessment Centre > Imaging > Heart MRI > Left ventricular size and function	133	cont	5501	0.960068526154765	-0.00122840912519755	-0.0493442379652195	0.0468874197148244	0.024543937953732	0.0476154050818146	FALSE	cont	32871	0.210026481301906	0.00043175162690493	-0.000243394095104318	0.00110689734891418	0.000344455747319846	0.0115739941288206	FALSE	cont	33449	0.600800595373439	-0.00907376682687876	-0.0576896002629895	0.039542066609232	0.0248035545049509	0.0183449188843794	-0.0310215626994341	0.0677114004681929	0.0251865314268637	-0.0043430196756265	-0.0525849990816721	0.0438989597304191	0.0246128160529648	0.0215397687222697	-0.0264073127009834	0.0694868501455228	0.0244623605804858	0.0208236839289436	-0.0276683577696914	0.0693157256275786	0.0247403965810664	0.0344320082043214	-0.0125481011103705	0.0814121175190133	0.0239690162581883	0.0354254364687523	-0.0118795659712039	0.0827304389087084	0.024134775101989	0.0310561356442473	-0.0164087575390875	0.0785210288275821	0.0242163505577187	0.0287093797576477	-0.0192362731056434	0.0766550326209388	0.0244616317363546	0.00854480575479701	-0.0390795223188378	0.0561691338284318	0.0242976934394928	0.00172717769218542	-0.0463900217308167	0.0498443771151876	0.0245491539311458	0.0334244717616694	FALSE
Former alcohol drinker	3731	3731	Categorical single	100352	UK Biobank Assessment Centre > Touchscreen > Lifestyle and environment > Alcohol	100051	binary	2019/2206(4225)	0.960072584968189	0.00315781646873867	-0.120485580109877	0.126795931394205	0.0630774433542825	0.0476187308766795	FALSE	binary	12418/13184(25602)	0.923982743750182	-8.4080247457031e-05	-0.00181121401304716	0.00164302263341339	0.000881177470929492	0.0462290623381109	FALSE	binary	12649/13473(26122)	0.895880027662956	-0.0172797745969053	-0.141614624057797	0.107044586459781	0.063429886713635	-0.0151137312273045	-0.140759756038169	0.110519182743958	0.0640980455182107	-0.0109734312335434	-0.134568215094084	0.112613586877254	0.0630530656714538	-0.0403496909998071	-0.162460684151815	0.0817298247528541	0.062290123114914	-0.0819196450397396	-0.207100637911631	0.0432062010454577	0.0638501264416994	-0.0571741436588993	-0.1769953144537	0.0626044308184366	0.0611191755927653	-0.0503461110888733	-0.1713988048162	0.0706680288188247	0.0617484522416047	-0.0469298589040072	-0.167098582075581	0.073201106162257	0.0612977100228771	0.0292983028019002	-0.0942625455888185	0.152873099737099	0.0630412810774233	0.00561217739260879	-0.116927895666533	0.128146185494766	0.0625154747702751	-0.00384996891945217	-0.127108900452319	0.11940072206055	0.0628816242956683	0.0458528369569972	FALSE
Operative procedures - OPCS4: S27.3 Random pattern local flap of skin to head or neck NEC	41272	41272.S273	Categorical multiple	240	Health-related outcomes > Hospital inpatient > Summary Operations	2005	binary	63931/144(64075)	0.960092269550761	-0.00835345505858502	-0.336535771345188	0.319333987352788	0.166940557656362	0.0476220566715445	FALSE	binary	382626/683(383309)	0.986835640094629	-4.33698922371629e-05	-0.00519351142807689	0.00511283661652505	0.00262849245292957	0.0493200656190641	FALSE	binary	389727/700(390427)	0.32714298972908	-0.215756515827909	-0.56988942421463	0.133537723385639	0.178989505372526	-0.36168245524596	-0.739147452275031	0.00595933769374093	0.18953012386536	-0.336980625332066	-0.704127126389717	0.0225758539238348	0.184877472114528	-0.288355775419321	-0.644471336419036	0.0625038917214776	0.17988721081532	-0.245474886260697	-0.603666590560556	0.107029364616544	0.180828732216575	-0.265566173722579	-0.612275970115638	0.0778321633695654	0.175618159111505	-0.38811586211671	-0.752891339212345	-0.0304274885464496	0.183805293534373	-0.365995767722677	-0.72209378111823	-0.0151542698287446	0.179878030751922	-0.149952040612381	-0.491676736348224	0.189479637359921	0.173351766533526	-0.119155308196447	-0.456280065670361	0.216601435561711	0.171256036357981	0.00807773856559017	-0.319645558790187	0.336295603618044	0.166964197062853	0.0200577453081937	FALSE
Operative procedures - secondary OPCS4: X71.2 Procurement of drugs for chemotherapy for neoplasm for regimens in Band 7	41210	41210.X712	Categorical multiple	240	Health-related outcomes > Hospital inpatient > Summary Operations	2005	binary	64053/22(64075)	0.960118009641047	0.0213273412347037	-0.826846188363187	0.86950051600399	0.426495397640507	0.0476253824664095	FALSE	binary	383208/101(383309)	0.921255624748492	-0.000675199210350771	-0.0140708763990417	0.0127519327373857	0.00682994728326822	0.0460973925056122	FALSE	binary	390323/104(390427)	0.833771985307648	-0.995721867903507	-2.27906481570371	0.0774544023475877	0.583871405773476	-0.132878098725976	-1.04154205907581	0.74942534965283	0.449541764940388	-0.188405186069834	-1.09706491666578	0.693893759936282	0.449539406237246	-0.130183806524242	-1.00582282275445	0.733601609355733	0.437004357380461	-0.298929054421569	-1.24802552640187	0.605643446753366	0.46473267077582	-0.426434219476446	-1.37552678189825	0.478134010772802	0.464730074661419	-0.0585094237947249	-0.90664454876983	0.789625709524501	0.426475313935539	-0.203817097357516	-1.0794520850731	0.659964150573704	0.437002136673998	-0.645145051899142	-1.71098840729676	0.321265266653312	0.50757911636124	-0.499199970700881	-1.49909148066302	0.432714776396481	0.483558110796776	-0.0222669158359007	-0.870405681125361	0.825871875185787	0.426477262437377	0.0432739839888009	FALSE
Treatment/medication code: brinzolamide	20003	20003.1141176284	Categorical multiple	4	UK Biobank Assessment Centre > Verbal interview > Medications	100075	binary	64019/24(64043)	0.960158494839199	0.0203996177585088	-0.790721740236738	0.831520965512614	0.408355890223646	0.0476287082612745	FALSE	binary	382897/126(383023)	0.724317869503314	-0.00215457587734966	-0.0141404008521198	0.00983933339038676	0.00610824148026756	0.0366797616991884	FALSE	binary	390009/129(390138)	0.208359192487557	0.313127889896154	-0.430999228830979	1.08430078521551	0.382050364850744	0.0776325736823608	-0.733588886691609	0.888854433501306	0.408411903317762	-0.52181624193307	-1.5105349591179	0.389054612996214	0.475730337024413	0.123685485932972	-0.649568752409877	0.912409251460994	0.393557101215685	-1.35241802010728	-2.83175189325341	-0.205498486106531	0.645595893662515	-0.379157774112736	-1.27542926292937	0.480902540842569	0.441098479686926	-0.238203699062973	-1.10098140747177	0.602864764772174	0.42831917900367	-0.197043412437731	-1.03189180991162	0.627943370588922	0.417568121599371	-0.312146089655049	-1.20842534010967	0.54792272713801	0.441102818943617	0.108460478179938	-0.664792273200793	0.897182656649139	0.393556285579978	-0.0203090219753439	-0.831514993625873	0.790896846253252	0.408403546448787	0.0136270178048034	FALSE
Corneal resistance factor (right)	5257	5257	Continuous		UK Biobank Assessment Centre > Physical measures > Eye measures > Intraocular pressure	100015	cont	14804	0.960237869296166	0.000816790476985824	-0.0313008381577434	0.032934419111715	0.0163855061965944	0.0476320340561394	FALSE	cont	88555	0.0583938430123646	0.000434755554874293	-1.54553582465781e-05	0.000884966467995165	0.000229700526610863	0.00421775168364704	FALSE	cont	90140	0.330068009942009	-0.00759280967954397	-0.0400216656714675	0.0248360463123795	0.0165454165169177	-0.022267265699289	-0.0550317831861925	0.0104972517876145	0.0167166732286722	-0.0046365645804829	-0.0372330864017208	0.0279599572407551	0.0166309607304525	0.00957212801299191	-0.0225096936293008	0.0416539496552846	0.0163683572996037	-0.000105631688695211	-0.032488882015076	0.0322776186376856	0.0165221482051363	0.0109802340841079	-0.0204827652051116	0.0424432333733273	0.0160526300477967	0.00985252617624328	-0.022037667575937	0.0417427199284236	0.0162705874843824	0.0255862375005961	-0.00595296990946038	0.0571254449106525	0.0160915119343959	0.0147220045190739	-0.0172610455525628	0.0467050545907107	0.0163179633918772	-0.000638312955979305	-0.0325622677014407	0.0312856417894821	0.0162878125661429	-0.00100217421111808	-0.0331203096029095	0.0311159611806733	0.0163868848144472	0.0201977339341179	FALSE
Mean OD in posterior corona radiata on FA skeleton (right)	25418	25418	Continuous		UK Biobank Assessment Centre > Imaging > Brain MRI > Diffusion brain MRI > dMRI skeleton	134	cont	5595	0.960280343910209	-0.00125040681177977	-0.0504887905076093	0.0479879768840497	0.0251166474372924	0.0476353598510044	FALSE	cont	33359	0.852249477622672	6.61523943064751e-05	-0.000630059324615708	0.000762364113228658	0.000355203698000495	0.0428919875669142	FALSE	cont	33952	0.992862000207125	0.0163781706878757	-0.0337460598692913	0.0665024012450427	0.0255731448757424	-0.00523097822455816	-0.0561284556209908	0.0456664991718745	0.0259676517484753	-0.0106996687787025	-0.0604859569063071	0.0390866193489021	0.0254007282497953	-0.00202841139660995	-0.0514528763516284	0.0473960535584085	0.0252161277819359	0.0197304899145509	-0.0303236502089263	0.0697846300380281	0.0255373850686545	0.0017671258132188	-0.0466030221837907	0.0501372738102283	0.0246782202667001	0.00368466187334952	-0.0453012219700953	0.0526705457167944	0.0249923657773852	0.005050912197967	-0.0438298605084182	0.0539316849043522	0.0249387385734121	3.50165272023466e-05	-0.0492942814149971	0.0493643144694018	0.0251675740230221	0.0157222018929267	-0.0334757168679077	0.0649201206537612	0.0251005449873371	0.00153392630678516	-0.0480159181721062	0.0510837707856765	0.0252800958208028	0.0497222100704318	FALSE
Mean thickness of G-temp-sup-Plan-tempo (left hemisphere)	27438	27438	Continuous		UK Biobank Assessment Centre > Imaging > Brain MRI > T1 structural brain MRI > Freesurfer a2009s	197	cont	5961	0.960392164227713	0.00124736704251413	-0.04800836594651	0.0505031000315383	0.0251258316249608	0.0476386856458694	FALSE	cont	35529	0.50649186787277	-0.000234794855579102	-0.000927588220910595	0.000457998509752391	0.00035346045478107	0.0259821274391297	FALSE	cont	36160	0.400245189171939	0.0410387999243533	-0.00898848660213022	0.0910660864508368	0.0255237400974428	0.0152469897354419	-0.0353280211678909	0.0658220006387746	0.0258031870874836	0.0176632846332818	-0.0318542947617069	0.0671808640282705	0.0252636893680634	-0.00180808790264852	-0.0509283116303222	0.0473121358250252	0.0250609599481212	0.0234309051246642	-0.0264668554687194	0.0733286657180478	0.0254576564362679	-0.017611203587733	-0.0657365674888596	0.0305141603133936	0.024553386073757	0.00783765587524443	-0.0408194531752713	0.0564947649257601	0.0248246805199169	0.0361423732489873	-0.0124367725576507	0.0847215190556253	0.0247849039557246	-0.011406395208509	-0.0605849658457395	0.0377721754287215	0.0250907283297069	0.0159872692339842	-0.0329617975748341	0.0649363360428024	0.0249736363090421	-0.00174694929970699	-0.0510193191191958	0.0475254205197818	0.0251385843322116	0.0238461874972658	FALSE
Date K25 first reported (gastric ulcer)	131590	131590	Date		Health-related outcomes > First occurrences > Digestive system disorders	2411	binary	62557/1518(64075)	0.960431174196866	0.00258119480719229	-0.0994253944246801	0.10455724411272	0.0520268865284781	0.0476420114407343	FALSE	binary	374027/9282(383309)	0.96639017061022	-3.04354286632031e-05	-0.00144594686626289	0.00138551149653197	0.000722309337326499	0.0483249870488689	FALSE	binary	380986/9441(390427)	0.612926337338662	0.0135130385277292	-0.0891170534327152	0.116134346297964	0.0523503807767031	0.0744206015885184	-0.0280410086879609	0.176886755010851	0.0522678960204502	0.0295581770038232	-0.072526273022477	0.131668727440225	0.0520810567630916	-0.00789571779346042	-0.109683348943446	0.0939349229311729	0.0519340016578704	0.00714902515561902	-0.0957623714300877	0.110033631332655	0.0524892241324383	0.0677907074028018	-0.0305208141095663	0.166361057754876	0.0502164988496997	-0.0242700344587261	-0.125846899448126	0.0773622953278856	0.0518297002163055	0.0126922568402221	-0.0867316273813211	0.112305660457399	0.0507660434730223	0.00724309255003645	-0.0941220268443262	0.108678063158337	0.0517254076537378	0.0681627279895751	-0.0314967384665868	0.167999467792753	0.0508830719709863	-0.00243309902801257	-0.104427808728618	0.0995919670702056	0.0520363693359703	0.0340566079006081	FALSE
Operative procedures - OPCS4: L39.4 Arteriography of subclavian artery	41272	41272.L394	Categorical multiple	240	Health-related outcomes > Hospital inpatient > Summary Operations	2005	binary	64055/20(64075)	0.960502086449071	0.0221515362648006	-0.868664936263121	0.912967913791427	0.447288500551235	0.0476453372355993	FALSE	binary	383166/143(383309)	0.412345456033844	0.00471520769235223	-0.00654744218663442	0.0160570052069609	0.00575834431492367	0.0214427560006907	FALSE	binary	390280/147(390427)	0.842635936148964	0.197220400459592	-0.643715401994365	1.0598718241594	0.428175792648441	-0.0371357060939638	-0.960429104833033	0.871647157586954	0.459410931704077	0.196230992960525	-0.64470427759078	1.05888191550859	0.428175402753724	-0.0348131826919325	-0.925620426947958	0.855993947025844	0.447159302538511	0.0182308415015646	-0.872582457167616	0.909044197806047	0.447179681038488	0.477656006452284	-0.276573878807447	1.28961845843121	0.394418313336797	-0.0585429184028207	-0.949348697202586	0.832262636979246	0.447149197477294	0.155457051106649	-0.665882783424218	1.00684486649266	0.420615980205014	0.490475467722031	-0.274216925401791	1.30866700862496	0.398540439722275	0.422184274257495	-0.354185992088121	1.24730107887303	0.403124255638573	-0.022789766342406	-0.913598612614137	0.868019014534902	0.447164351289473	0.0436283301981714	FALSE
Operative procedures - main OPCS4: T96.2 Excision of lesion of soft tissue NEC	41200	41200.T962	Categorical multiple	240	Health-related outcomes > Hospital inpatient > Summary Operations	2005	binary	63872/203(64075)	0.960515056904162	-0.0069617048790165	-0.283196810726298	0.268900248058642	0.140613324371505	0.0476486630304643	FALSE	binary	382138/1171(383309)	0.776786805019731	-0.000569566833841321	-0.00450611514875752	0.00336981710699295	0.00200877706880872	0.039138318079779	FALSE	binary	389239/1188(390427)	0.823994279697186	-0.0575093322423218	-0.341250350149328	0.22526741424871	0.144275477157152	-0.168946307416506	-0.466647336554977	0.125348038523886	0.150735082855373	0.0418891988994194	-0.233965349474544	0.318116782657723	0.14061290285692	0.12231400233523	-0.14452980337374	0.39101828171034	0.136414718379048	-0.0871724083947721	-0.373580699904558	0.197812365909653	0.145511909143193	-0.109674889998901	-0.387723924513399	0.168374147278938	0.141629012440154	-0.0293015606516244	-0.305140182718454	0.24691014184225	0.140603575502859	-0.0313141655342319	-0.30368981906796	0.242010252507535	0.138991106540621	-0.0499863701848889	-0.328814379477151	0.228712252799232	0.141993424029287	-0.120064728602898	-0.403791858651674	0.162698004386836	0.144266378178896	0.00662919553731701	-0.269217457924667	0.282848925713489	0.140608333576244	0.0428583927555886	FALSE
Type of cancer: ICD10	40006	40006.D036	Categorical single	19	Health-related outcomes > Cancer register	100092	binary	64022/53(64075)	0.960577331127697	-0.0135882608286357	-0.556600645508722	0.527585956403404	0.274912754468959	0.0476519888253293	FALSE	binary	382971/338(383309)	0.0332727099287873	0.00798277977250872	0.000631730505748948	0.0153818307337983	0.00376074282850243	0.00257727508202383	FALSE	binary	390083/344(390427)	0.787913130354722	-0.197403684558788	-0.782592514983825	0.375955785936149	0.29351355706618	-0.300916938792115	-0.917754384868743	0.2938266111571	0.306737999254306	0.0113887379978204	-0.535816649018632	0.558594113861172	0.277475064306431	0.141075232094296	-0.379362002583846	0.669513965991595	0.266058908099206	0.162984257330664	-0.362166331228962	0.694750016429692	0.268076674550912	0.190626332184581	-0.313454621553217	0.707458113857373	0.259036277056661	0.0845206412147454	-0.440618066913995	0.616274768183901	0.268070564030168	0.159161611104708	-0.348673014148594	0.678665046855186	0.260650600555738	0.137668130172477	-0.382770387205254	0.666108149682349	0.266059573979234	0.251103982924188	-0.252979003682502	0.767937630123276	0.259037288590889	0.0157203739537859	-0.525415015266464	0.558694148889688	0.274894391264998	0.0413600769937443	FALSE
Treatment/medication code: timoptol 0.25% eye drops	20003	20003.1140881882	Categorical multiple	4	UK Biobank Assessment Centre > Verbal interview > Medications	100075	binary	64019/24(64043)	0.960581887750696	0.0201851002120305	-0.791029357767431	0.831400098051662	0.408408354987423	0.0476553146201942	FALSE	binary	382831/192(383023)	0.857336218764348	0.00089052447882087	-0.00881506166090684	0.0106250262106507	0.00495442402327592	0.0431359005353134	FALSE	binary	389940/198(390138)	0.268663789900769	0.582524434750742	-0.111501107980281	1.32283268707052	0.362008999150668	0.361674723725029	-0.382380860524608	1.13278084270812	0.382013346251037	0.237886052710524	-0.51983483949413	1.01725675663491	0.387424082696554	0.0480011703495343	-0.74281948732937	0.847157566617447	0.400439137880437	0.253163550198526	-0.504561816056779	1.03253860525887	0.387426407437886	-0.183482294623914	-1.01827155889643	0.641444131990509	0.417535507321717	0.637508710401216	-0.0359301724168691	1.36490128790222	0.353686579889848	0.239018011533355	-0.492832101812886	1.00267950568997	0.377158574346103	0.376467379064611	-0.344472110063348	1.13344390091368	0.372807478552664	0.647666566101578	-0.0257738215217555	1.37506039447786	0.353687298844838	-0.0203069711022598	-0.831442705974632	0.790828753237322	0.408365637911772	0.0169320617699812	FALSE
Job code at visit	20277	20277.3551	Categorical single	2	UK Biobank Assessment Centre > Verbal interview > Employment	100073	binary	41363/34(41397)	0.960585894491921	0.0169593561291303	-0.662022328729185	0.695940431538598	0.34317519458428	0.0476586404150592	FALSE	binary	249034/212(249246)	0.475439701692932	0.00337138441673122	-0.00588043045228275	0.0126684195789617	0.00472773040153423	0.0244733206700052	FALSE	binary	253578/214(253792)	0.987944639955665	-0.0506301695066124	-0.742707507159736	0.636683729921567	0.348487995526514	-0.0540331932073888	-0.760793380299828	0.642562091221169	0.354421295846214	-0.2387630473443	-0.980892496945523	0.47988960475672	0.368604794773205	-0.0374539730394395	-0.716420391217301	0.641512583976127	0.343168497475372	0.119472115293141	-0.537081647827776	0.78404086936509	0.334029131458455	-0.0113223057198329	-0.667854266558753	0.653225089659464	0.334017754354017	0.198570712079303	-0.431390565396317	0.845823469326703	0.32310206998046	-0.101907621964977	-0.780865238848544	0.577050145384929	0.343163789863717	0.115328284415831	-0.531544836728417	0.773619547721689	0.330060831759476	0.201772755123509	-0.428187301069058	0.849024027540327	0.323101355603269	-0.0201592838152229	-0.699130290056276	0.658811787494298	0.343170911278209	0.0495166017761057	FALSE
3mm weak meridian (left)	5096	5096	Continuous		UK Biobank Assessment Centre > Physical measures > Eye measures > Autorefraction	100014	cont	14593	0.960654173767019	-0.000797455563570137	-0.0324869557863651	0.0308920446592248	0.0161670680596346	0.0476619662099242	FALSE	cont	87170	0.0166131416526452	-0.000542813458235196	-0.000987007908262198	-9.86190082081928e-05	0.000226630838914402	0.00156708685891901	FALSE	cont	88742	2.99910809950041e-11	-0.0148905807990667	-0.0468736613128998	0.0170924997147665	0.0163179754707818	-0.00771279899389775	-0.0399996637132817	0.0245740657254862	0.0164729681461261	-0.0221098494309347	-0.0541982610333679	0.00997856217149847	0.0163717160765169	-0.0164343736825469	-0.0480387290132535	0.0151699816481596	0.0161247474217903	-0.0491491525588271	-0.0810511569483721	-0.017247148169282	0.0162766099054221	-0.0763165972747703	-0.107331869842119	-0.0453013247074215	0.0158241935686812	-0.0782165930578055	-0.109632757650546	-0.0468004284650652	0.0160287312846133	-0.0652825229448696	-0.0963806845248081	-0.0341843613649311	0.0158664840814306	-0.0421236464962907	-0.0736798193361003	-0.0105674736564812	0.0161001644018952	-0.0149509226802079	-0.0464454780115135	0.0165436326510978	0.0160687267487303	0.000575223615489842	-0.0310737823090229	0.0322242295400026	0.0161475284448431	5.46830570016186e-05	TRUE
Operative procedures - main OPCS4: W17.4 Shortening of bone	41200	41200.W174	Categorical multiple	240	Health-related outcomes > Hospital inpatient > Summary Operations	2005	binary	64063/12(64075)	0.96074027589224	0.0284242013141957	-1.13381216291739	1.19066132492856	0.57739115107245	0.0476652920047891	FALSE	binary	383223/86(383309)	0.262612927217348	-0.0082977249511349	-0.0229131477642392	0.00622060351050247	0.00741554874911206	0.0141577447763771	FALSE	binary	390341/86(390427)	0.657623046277505	0.29936433084443	-0.756974217982746	1.41046770070206	0.540097626606061	0.0641137126440621	-1.09810414573932	1.22633153697646	0.577376935027161	0.41580097809086	-0.604302040911875	1.50889714763466	0.527084202629597	0.251290542103311	-0.805041887240703	1.36238840338826	0.540094068351613	0.524598506412592	-0.466135790636621	1.60288250265787	0.516439232885268	0.491180336380554	-0.475251393440684	1.55704148747953	0.507559960901637	0.345331188270522	-0.674765607211244	1.43842194630071	0.527080709094673	-0.290149805399838	-1.53437955744357	0.910029634091231	0.605510184504615	-0.448518963346946	-1.81255956017114	0.804566792575712	0.645403442575131	-0.451637530920095	-1.81567679936211	0.801446640227733	0.645398301780643	-0.0273040397584089	-1.1895199082953	1.13491176809948	0.577372311734928	0.0359245811277834	FALSE
Job coding	22601	22601.81392750	Categorical single	497	Online follow-up > Work environment > Employment history	130	binary	15658/26(15684)	0.960740805794264	0.0193250707329456	-0.759656502243923	0.798306887485361	0.392590193579585	0.0476686177996541	FALSE	binary	94023/98(94121)	0.200933062710392	0.00892758945167027	-0.00473622031562405	0.0227825308006236	0.00700673844281527	0.0111530823691936	FALSE	binary	95764/99(95863)	0.139240908549072	-0.756605932338686	-1.80316154897438	0.172408152466064	0.493844350951812	-0.675826222352929	-1.72240735540421	0.253220437407205	0.493859911892815	-0.455707696751128	-1.38298589554588	0.408923032933803	0.449700207425447	-0.982838912102065	-2.12018032994836	-0.0071499384352752	0.526510998613688	-0.764487831445921	-1.81104574133711	0.164529378562009	0.493845777554617	-1.30576161168545	-2.57323660695049	-0.266438063059944	0.572004617838479	-0.550361997334904	-1.47759408651684	0.31421452920395	0.449673494648792	-0.104446836476336	-0.883431362019971	0.674539237649003	0.39259352775717	-1.00498241223965	-2.14230842655918	-0.0293150544783645	0.526501064460326	-0.126941057446565	-0.926541004954359	0.664332474215273	0.400677433442629	-0.0183231841223892	-0.797324771218286	0.760678615036138	0.39260220357526	0.00948422940636073	FALSE
	131956	131956	Date		Health-related outcomes > First occurrences > Musculoskeletal system and connective tissue disorders	2413	binary	63086/989(64075)	0.960842647185656	-0.00314729481916023	-0.128864168683996	0.122502398077375	0.0641050813466623	0.0476719435945191	FALSE	binary	377093/6216(383309)	0.984009996898529	1.75956764670282e-05	-0.00170286876166671	0.00173873246203588	0.000877948882081253	0.0491948713520981	FALSE	binary	384100/6327(390427)	0.888438643665281	0.0390987524597619	-0.0866351364137916	0.164894742552187	0.0641467254093959	0.0920044543184022	-0.0338209725657566	0.21788695461756	0.0641921310518574	0.0554156835952541	-0.0698151848695231	0.180748431351879	0.0639004654482882	0.0862012806318559	-0.0365813502638154	0.209275437674701	0.062700818458639	0.0198778456980294	-0.10657207451332	0.146333070094646	0.0644972225837705	0.0321449233822933	-0.0899168160822003	0.15455125763042	0.0623468319046422	0.07671451988843	-0.0456315594587359	0.199385034086454	0.0624866612498367	0.0865157590369831	-0.0341635094385569	0.207645721849311	0.0616691389831153	0.0574972025497892	-0.0659410593931759	0.181175844426625	0.0630219861978748	0.057666214312304	-0.0655462129394992	0.181136326022624	0.0629112751257794	0.00324606379082914	-0.12240503410412	0.128964309735537	0.0641057913875962	0.0455225512927075	FALSE
Operative procedures - OPCS4: L87.7 Transilluminated powered phlebectomy of varicose vein of leg	41272	41272.L877	Categorical multiple	240	Health-related outcomes > Hospital inpatient > Summary Operations	2005	binary	64065/10(64075)	0.960933984201698	0.0309836658005707	-1.24889731604909	1.31086562610486	0.632543412936394	0.0476752693893841	FALSE	binary	383274/35(383309)	0.675351001102374	-0.00485827220947377	-0.0277642468800724	0.0179590713410946	0.0116019771759226	0.0342233638404421	FALSE	binary	390391/36(390427)	0.248291100821722	-0.497769510297876	-2.08212674600995	0.907316836266152	0.730343401700166	-0.849235635512048	-2.79268901477187	0.685445905864487	0.83670051081374	-14.811025420758	-108.568989373338	8.8311786787591	449.227105689349	-0.951607678471583	-2.89505725600874	0.583067898762718	0.836697711209794	-0.207076518237777	-1.60347321102753	1.12261359302005	0.67087194959767	-0.112906769553787	-1.39272606958908	1.16691250551001	0.632509844925761	-0.0590297859199617	-1.33884010461831	1.22078052775477	0.632504824030741	-1.02277910376685	-2.96622905962486	0.511897090452372	0.836697994064853	-0.958217816585773	-2.90166902611446	0.576460310315218	0.836698911081245	-1.65734465293088	-4.6101532338051	0.167352638137661	1.09547388155174	-0.0244064192841859	-1.3042224434723	1.25540956700431	0.632508007958846	0.0159171442320311	FALSE
Operative procedures - secondary OPCS4: B35.4 Plastic operations on nipple	41210	41210.B354	Categorical multiple	240	Health-related outcomes > Hospital inpatient > Summary Operations	2005	binary	64057/18(64075)	0.960992758485753	0.0230634401986499	-0.917753146717431	0.963879028461961	0.471564355636797	0.047678595184249	FALSE	binary	383211/98(383309)	0.203309963032325	0.00886653955865192	-0.00477758972016944	0.022688741364941	0.00699335578005163	0.0112415817648075	FALSE	binary	390329/98(390427)	0.475198937355276	-1.49134619773109	-3.37236570878552	-0.135304861779688	0.7818156393319	0.0616058539753914	-0.879163535533141	1.00237528638035	0.471538809776307	-0.804082933413692	-2.11011749848717	0.318043503926454	0.601027821161061	-0.154680937937884	-1.13454790286821	0.807016175896413	0.486036701847293	0.120046166907843	-0.788859684489571	1.04345931615379	0.45960495658825	0.0902955426341014	-0.792130344117834	0.99907543184399	0.449605247723878	-0.0606140459058731	-1.00136843333552	0.880140363656948	0.47153073779304	-0.228926951397989	-1.20878581865099	0.732761698443771	0.486032237316052	-0.041359489547728	-0.982119060177521	0.89940018109496	0.471533545610037	0.0608864783265178	-0.848007598822764	0.984288090843093	0.459598705969624	-0.0244235019219161	-0.965191232460511	0.916344390893318	0.471537949702674	0.0275930705630168	FALSE
Area of lingual (left hemisphere)	26935	26935	Continuous		UK Biobank Assessment Centre > Imaging > Brain MRI > T1 structural brain MRI > Freesurfer desikan pial	193	cont	5961	0.960993153804715	-0.00120850059915882	-0.0496653358074917	0.0472483346091741	0.0247183060455998	0.047681920979114	FALSE	cont	35529	0.602573080346965	0.000180390626937501	-0.000498671756379213	0.000859453010254214	0.000346454961670996	0.0306639613192886	FALSE	cont	36160	0.459819808466011	0.00976860513891997	-0.0392761782897032	0.0588133885675432	0.0250224705812271	0.0288936742168079	-0.0206880766411187	0.0784754250747345	0.0252964294156539	-0.020886447408607	-0.0694315340195154	0.0276586392023014	0.0247675270776229	0.0201992042034509	-0.0279563305448498	0.0683547389517517	0.0245687791305319	-0.0141479325023725	-0.0630657338022746	0.0347698687975296	0.0249576847598177	0.0142100513782222	-0.0329701619380635	0.0613902646945078	0.0240711736741767	0.0162616315886274	-0.0314398837510491	0.0639631469283038	0.0243371400753377	-0.0219707588675061	-0.0695958421102838	0.0256543243752717	0.0242981446967794	0.00775502194533908	-0.0404577138174806	0.0559677577081587	0.0245979628806263	0.0256404082563256	-0.0223473309827558	0.0736281474954069	0.0244831704704546	0.0019066908351409	-0.0463980019555141	0.0502113836257959	0.0246448790226273	0.0268121965090336	FALSE
Date G21 first reported (secondary parkinsonism)	131024	131024	Date		Health-related outcomes > First occurrences > Nervous system disorders	2406	binary	64047/28(64075)	0.96108087228923	0.0184500083430725	-0.731125517132395	0.768025154607204	0.378089614015967	0.047685246773979	FALSE	binary	383125/184(383309)	0.306335980659537	0.00518592942846365	-0.00474213359019513	0.0151794567115285	0.00507690887566222	0.0163270592298394	FALSE	binary	390243/184(390427)	0.852059328195911	-0.0519495983305044	-0.819699942371274	0.708663349110218	0.385288258090863	0.0735166282501041	-0.676063524876341	0.823096952707278	0.378094343293279	-0.226731411922025	-1.03969519775085	0.560901299397702	0.403028886952727	0.219262627885735	-0.476311190398563	0.935414494066652	0.35647836998754	0.0979807131608319	-0.63563725075764	0.837779113797123	0.37174166416817	0.154596734237264	-0.540974176226462	0.870746006127662	0.356476914191892	-0.39280279302618	-1.23441435599941	0.411632899195641	0.414149319774801	0.195984692936633	-0.489371666329176	0.905701466818027	0.352348478782447	0.326822546452048	-0.349284094934129	1.03069008279109	0.348601049475866	0.205583673501635	-0.489988623263664	0.92173405510011	0.356477575890184	-0.0199425929763128	-0.769510801818588	0.72962560884227	0.378087964004604	0.0440395467868236	FALSE
Employment score (England)	26412	26412	Continuous		Population characteristics > Baseline characteristics > Indices of Multiple Deprivation	76	cont	60747	0.961119535658537	0.000395343568919516	-0.0155004550168826	0.0162911421547216	0.00811008874228823	0.047688572568844	FALSE	cont	363290	0.0218887878133484	-0.000260946603347716	-0.000484063279066458	-3.78299276289749e-05	0.000113836751143365	0.00188438957002245	FALSE	cont	370058	0.0940181089857873	0.00989632290598199	-0.00615558362795384	0.0259482294399178	0.00818987193484293	0.00373845938630153	-0.0125201998788337	0.0199971186514367	0.00829535961551948	0.00822718640741449	-0.00780599997615433	0.0242603727909833	0.00818032069345097	0.00867282673036939	-0.00717149255901415	0.0245171460197529	0.00808395847561639	0.00503527624941298	-0.0110211502304966	0.0210917027293226	0.00819217806456026	-0.00567822893917444	-0.0212364126013374	0.00987995472298855	0.00793796870561755	-0.00612696299234672	-0.0218801279058146	0.00962620192112117	0.00803745043848876	-0.0137063000611626	-0.0292874277995631	0.00187482767723779	0.0079496750437806	-0.00299070019534375	-0.0188259309591702	0.0128445305684827	0.00807932140274086	0.00354974170885984	-0.0122462008522464	0.0193456842699661	0.00805927609858035	-0.000468131061552272	-0.0163627008406592	0.0154264387175546	0.00810959686783027	0.00665602169823702	FALSE
Treatment/medication code: codeine phosphate+kaolin 10mg/3g/10ml mixture	20003	20003.1140865654	Categorical multiple	4	UK Biobank Assessment Centre > Verbal interview > Medications	100075	binary	64023/20(64043)	0.961138431364311	0.0217944489902058	-0.869025302757519	0.912614050566789	0.447290081380331	0.0476918983637089	FALSE	binary	382896/127(383023)	0.394113657570779	-0.00518876908175407	-0.0171574505068423	0.00675139667697951	0.00609025126523911	0.0205599205663961	FALSE	binary	390011/127(390138)	0.469983184878522	0.549750047885402	-0.21497225721711	1.36796824972751	0.398620013792469	-0.035893182519222	-0.959208085300179	0.872911558607289	0.459550789532395	-0.498438762089597	-1.57671588167416	0.49228762131472	0.516463923397244	0.228597481992137	-0.59277050417386	1.08001533441446	0.420707483503129	0.206181513498378	-0.634779995431839	1.06885763507369	0.428262798718632	-0.459168515254831	-1.47232563975576	0.497907930906853	0.492875643991163	-0.0577951971026107	-0.948621300085045	0.83303092574751	0.447292519880893	0.296334052925003	-0.493182862065616	1.12920267618785	0.40833302586041	-0.0348228567561968	-0.925654219386455	0.856008610879336	0.447295379305393	-0.269614761385984	-1.23273191234972	0.660824699296908	0.474415679283723	-0.0208120713786165	-0.911641219820177	0.870017119081074	0.447294185727862	0.0273415285008093	FALSE
Histology of cancer tumour	40011	40011.8472	Categorical single	38	Health-related outcomes > Cancer register	100092	binary	64063/12(64075)	0.961151174683238	0.0281292481509143	-1.13421155632557	1.19046985118133	0.57748595598926	0.0476952241585739	FALSE	binary	383191/118(383309)	0.126239699059244	0.00971952057698244	-0.0027291173749035	0.0223266088077088	0.00638165855602069	0.00754187532377828	FALSE	binary	390309/118(390427)	0.456487800265243	0.163407964516904	-0.938880419518626	1.29701255143725	0.556457122882674	0.21452313984812	-0.887768464453695	1.34813080073563	0.556458848194582	0.294061105753986	-0.762352461365489	1.40523217262028	0.540172114250774	0.367613114137303	-0.652565288788217	1.46077496413668	0.527156949962297	0.616431581770794	-0.350091439748716	1.68236815066254	0.507638403887422	0.487637228955774	-0.478875940696566	1.55356566687122	0.507633564014128	0.631624324568776	-0.314449947613556	1.68698629796284	0.500115471632173	0.872307076611545	-0.016582812559553	1.89751007547779	0.478832049535838	0.936606092631865	0.0477085691367106	1.96181480236434	0.47883558034668	0.361652313799285	-0.658525569695063	1.45481372339664	0.527156689779501	-0.0316028982614691	-1.19388895228689	1.13068310821205	0.57745515802837	0.0266328360820683	FALSE
Treatment/medication code: phyllocontin continus 225mg m/r tablet	20003	20003.1140862266	Categorical multiple	4	UK Biobank Assessment Centre > Verbal interview > Medications	100075	binary	64019/24(64043)	0.961227777328572	0.0198519805945118	-0.791281131157662	0.830985020954438	0.408358260592359	0.0476985499534389	FALSE	binary	382888/135(383023)	0.391104700945308	0.00507541988851882	-0.00651217634415707	0.0167508721737047	0.0059262163996866	0.0204412018649629	FALSE	binary	390000/138(390138)	0.401128959520958	-0.266751079513821	-1.16294776184107	0.593228024656916	0.441053278140464	-0.0150668151024292	-0.849844987672768	0.809848241005591	0.417527434541861	0.0137368326817763	-0.797374947933402	0.82484868014876	0.40835074193325	-0.438422987714575	-1.37557983453001	0.444368888352321	0.456522733997957	-0.848315126355075	-1.99370650192505	0.143629285404874	0.532344626595569	0.249841068185995	-0.481988119186437	1.01348355332255	0.377145969003203	-0.239218465697307	-1.10190863145493	0.601757981835964	0.428267989251779	-0.10943465333026	-0.92053493033805	0.701665607367673	0.408344504411624	-0.118590778943153	-0.95336138747162	0.706316587508179	0.417523251125214	0.413649852180401	-0.297401911373048	1.16452023871498	0.36884491741467	-0.0202511020954199	-0.831359788597724	0.790857605844492	0.408349011465602	0.0238921212651472	FALSE
Date F09 first reported (unspecified organic or symptomatic mental disorder)	130852	130852	Date		Health-related outcomes > First occurrences > Mental and behavioural disorders	2405	binary	64020/55(64075)	0.961240625733229	-0.0131135022342835	-0.545962166823603	0.518028544846664	0.269852598766639	0.0477018757483039	FALSE	binary	382920/389(383309)	0.493306139455767	-0.002384888832143	-0.00920991012127281	0.00444171988371244	0.00348093885281424	0.0253798998445864	FALSE	binary	390028/399(390427)	0.445114196220518	0.0833258892887306	-0.442446977426277	0.612393733048651	0.267557931394942	0.138827005495345	-0.38695182848918	0.66790079177779	0.2675610245822	0.526328031018868	0.0561601697858216	1.01557639886299	0.243571071862693	0.453800996627706	-0.0187365742460594	0.944770602266996	0.244601366862349	0.15313379203424	-0.362855779508265	0.675286599985367	0.263367888485668	0.0860664652236703	-0.421205645914215	0.602021564035898	0.259622275139119	0.200685099192858	-0.298796818920873	0.711080238200943	0.256267868951492	0.0957059532453834	-0.411565836041102	0.611660839709188	0.259622137709586	0.0626329813108584	-0.458093107012528	0.588136329926808	0.265397404624295	0.211704641482515	-0.287778783866935	0.722101220177582	0.256268632446529	0.0111089628395916	-0.520022651144824	0.543947153435282	0.26984723589285	0.0260335097773306	FALSE
Operative procedures - OPCS4: H02.1 Interval appendicectomy	41272	41272.H021	Categorical multiple	240	Health-related outcomes > Hospital inpatient > Summary Operations	2005	binary	64053/22(64075)	0.961264356481695	0.0207136236553867	-0.82745232936582	0.868879277175424	0.426491246952813	0.0477052015431688	FALSE	binary	383164/145(383309)	0.3551394936906	-0.0052706806415219	-0.0164727504273099	0.00590582439810081	0.00570084414671841	0.0186625798653082	FALSE	binary	390277/150(390427)	0.883676940585129	0.253992065850588	-0.533570335904788	1.06688983651442	0.402993731513838	0.0676263926753927	-0.780518359883328	0.915771151901462	0.426480672328053	0.014674123904989	-0.833468304368133	0.862816588022008	0.426479439795782	0.275276039247233	-0.497099202108729	1.07916537523674	0.397038573113746	0.0158577382797131	-0.832284625646403	0.864000078226145	0.426479389780381	0.48464493504641	-0.233270429871562	1.25562498938118	0.375462720372408	-0.0588763400664971	-0.907011287889533	0.789258608759834	0.426475439956388	-0.306372162038793	-1.21502517031766	0.575919696667119	0.449535847473332	0.124962744981302	-0.679923280901446	0.948049044079646	0.40975146009954	0.118939675250808	-0.685945140059232	0.942024827189768	0.409750834475726	-0.0243437047939424	-0.872482634032465	0.823795209428329	0.426477559903281	0.045338816221182	FALSE
Operative procedures - main OPCS4: E10.8 Other specified other operations on nose	41200	41200.E108	Categorical multiple	240	Health-related outcomes > Hospital inpatient > Summary Operations	2005	binary	64063/12(64075)	0.961264445929076	0.0280451682245882	-1.13422069650843	1.19031147705115	0.577443889557773	0.0477085273380338	FALSE	binary	383216/93(383309)	0.950163682706588	-0.000444955508693037	-0.0144069485176338	0.0135547671991255	0.00711881503342045	0.0474874805733034	FALSE	binary	390334/93(390427)	0.839356596393186	0.168626979132695	-0.933568524002516	1.30214346946179	0.556404529993431	0.673004152493601	-0.293409919664611	1.73885061444436	0.507582111761159	0.166140860189691	-0.936053207944505	1.29965597570563	0.556403756545014	-0.0353804856891565	-1.19757446778086	1.12681349291459	0.577398681195096	0.305140915415241	-0.751178783329718	1.41622689082346	0.54012061399625	0.400268275408225	-0.590440919147197	1.47853086397356	0.516457765127543	0.0951254258370144	-1.00706391813308	1.22863607250138	0.556400744894869	-0.290366137617354	-1.53457929324044	0.909796448268718	0.605554334668294	0.565710766353111	-0.400697911338321	1.63155280010337	0.507579461143455	0.35847801308825	-0.661599163427834	1.4515513497632	0.527102755284598	-0.0237043187845031	-1.18590062398981	1.13849198281456	0.577400259422479	0.0434839669276871	FALSE
Operative procedures - OPCS4: E06.1 Packing of posterior cavity of nose NEC	41272	41272.E061	Categorical multiple	240	Health-related outcomes > Hospital inpatient > Summary Operations	2005	binary	64051/24(64075)	0.961272014074782	0.0198294316278614	-0.791308243222998	0.830967157959222	0.408360854937725	0.0477118531328988	FALSE	binary	383176/133(383309)	0.751415965311174	0.00188615312214077	-0.0097778689911287	0.0136032674995185	0.00595621565749208	0.0379597651528234	FALSE	binary	390290/137(390427)	0.335536442583807	0.100828721544728	-0.689971533502506	0.899965205207088	0.400427442180877	-0.333334222908026	-1.2705012105569	0.549469096243093	0.456530702302685	0.0940215754684268	-0.696776610112188	0.893155951946812	0.400426351168824	0.0471251700885865	-0.743668420976039	0.846255052812725	0.40042391739062	-0.26117311628197	-1.15737300284293	0.598809525726336	0.441056481245397	-0.639455249748452	-1.62809282080396	0.27132001085493	0.475675644522185	-0.0565770018347729	-0.867682407080767	0.754528458169563	0.408348496693118	-0.648307733942153	-1.63694047146834	0.262461686400041	0.475673034652591	-0.119854884059089	-0.954625577143547	0.705052558264602	0.417524560216144	0.464535855038642	-0.23758447191203	1.20987236243457	0.365261586201062	-0.0204264758784349	-0.831535479709473	0.790682530434019	0.408350395706233	0.0204908351196465	FALSE
Job coding	22601	22601.35623284	Categorical single	497	Online follow-up > Work environment > Employment history	130	binary	15674/10(15684)	0.961296729470917	0.0307057972410439	-1.24954401736134	1.3109595487785	0.632694632629037	0.0477151789277637	FALSE	binary	94064/57(94121)	0.299025212757747	-0.00946400931139415	-0.0274876564827387	0.00840241395800656	0.00912546905460236	0.0159795372129166	FALSE	binary	95805/58(95863)	0.437518493940887	0.0114950140182978	-1.26866357716243	1.29165315373813	0.632699961973537	0.272043810300137	-0.928524167119137	1.51663353459108	0.605798323952659	0.613389808057293	-0.450026908478556	1.793976559698	0.558061429131124	-0.257937908765201	-1.65463271653144	1.07208054301212	0.671049486582133	0.0012456616240228	-1.27891487463641	1.28140598589902	0.632701117502531	-1.74733029554665	-4.70024178113359	0.0776392992633402	1.09528893587547	0.110356042298164	-1.0901718149948	1.35490848034344	0.605776826087874	-0.620121318090333	-2.20471859405268	0.785267726043209	0.730498484962837	-0.0502244643236126	-1.33036425835833	1.22991508389227	0.632689500677618	-0.27761906108296	-1.67430727735574	1.05239169480977	0.671045457767642	-0.026651554981929	-1.30680789801768	1.25350421332814	0.632698669422478	0.0256616649897196	FALSE
Operative procedures - main OPCS4: D19.1 Excision of lesion of middle ear	41200	41200.D191	Categorical multiple	240	Health-related outcomes > Hospital inpatient > Summary Operations	2005	binary	64053/22(64075)	0.961303806754718	0.0206922897764643	-0.827465088087445	0.868849403621609	0.42648693241373	0.0477185047226287	FALSE	binary	383199/110(383309)	0.142952966581335	-0.00959372252941848	-0.0225208561995628	0.00324036095503029	0.00656055580461128	0.00835995510274564	FALSE	binary	390314/113(390427)	0.044687775118476	0.184843811367432	-0.620059830613265	1.00794706493034	0.409760645070081	0.237033559967261	-0.567873545838826	1.06014011968887	0.409762441394235	-0.304953024428532	-1.25405530062636	0.59962581555211	0.464736369075527	-1.33363519453893	-2.82024787125797	-0.169633546072925	0.651391376028208	-0.0732814256121505	-0.948939070381163	0.790523217149913	0.437014724785094	0.135601669465605	-0.651968870912116	0.948507237614647	0.40299796493775	-0.376280863211561	-1.32537802608453	0.528292367871491	0.464733496517093	-0.560307445159792	-1.56020461831319	0.371613808264851	0.483562832761038	0.0498776662653888	-0.774994027031771	0.884613702214342	0.41750787731417	-1.34707046531187	-2.83368280873217	-0.183069365811858	0.651391081941324	-0.0211699628897151	-0.869318769329539	0.826978873822552	0.426482849823741	0.00362001837350715	FALSE
Mean L1 in pontine crossing tract on FA skeleton	25201	25201	Continuous		UK Biobank Assessment Centre > Imaging > Brain MRI > Diffusion brain MRI > dMRI skeleton	134	cont	5595	0.961308471356864	-0.00127028699866495	-0.0526217808141704	0.0500812068168405	0.0261945512572054	0.0477218305174937	FALSE	cont	33361	0.922233204109045	3.57694673000901e-05	-0.000682452735926811	0.000753991670526991	0.000366433336575085	0.0461599896390952	FALSE	cont	33954	0.0709896511435753	0.0380420800535051	-0.0136888271743952	0.0897729872814053	0.0263928637540724	0.00587038913616334	-0.0466531566447952	0.0583939349171219	0.0267972641881287	-0.0129293172351957	-0.0643114496594698	0.0384528151890784	0.026214920501842	0.014129686209334	-0.0368790252083821	0.0651383976270501	0.0260244028736556	-0.00422411415076631	-0.0558826842602994	0.0474344559587668	0.0263559576990323	0.0419249987071245	-0.0079956007904869	0.0918455982047358	0.0254692533277567	0.0201340140598921	-0.0304179220939415	0.0706859502137257	0.0257913582983348	-0.00615692010913215	-0.0566045118093704	0.0442906715911061	0.0257381222525198	0.0632708452729286	0.0123603513508841	0.114181339194973	0.0259742927727423	-0.0068536723028478	-0.0576285758404072	0.0439212312347116	0.0259051152010381	0.00104170914623718	-0.0500964006613316	0.052179818953806	0.0260904213190374	0.00530425652915701	FALSE
Operative procedures - OPCS4: A81.1 Stellate ganglion blockade	41272	41272.A811	Categorical multiple	240	Health-related outcomes > Hospital inpatient > Summary Operations	2005	binary	64065/10(64075)	0.961315107823595	0.0306818895198113	-1.24922680380871	1.31059120458271	0.632560368867416	0.0477251563123587	FALSE	binary	383253/56(383309)	0.879547001859647	0.0013907797589384	-0.0166047523713728	0.0194988548128659	0.00917946247168607	0.0441611984113279	FALSE	binary	390371/56(390427)	0.408101313732019	-0.905736209762793	-2.84919369248687	0.628952790569927	0.836691917404256	0.404383102834393	-0.737720641617521	1.622028742646	0.585604272762774	0.0168085248371006	-1.26302220453084	1.29663937419718	0.632516562195812	-0.950992212387223	-2.89444666745065	0.583692118879499	0.836684597327099	-0.209099845681855	-1.60550168898194	1.12059605331272	0.670875328090682	0.472051308676759	-0.590910077061322	1.652266552309	0.557836325409199	-0.281900195051566	-1.67829681345333	1.04779000940902	0.670872214147768	-1.01984434881253	-2.96329906107241	0.514840465959418	0.836673705729512	0.29316658247089	-0.848929154984791	1.51080509965892	0.585600099579543	-0.271552964953362	-1.66795037419926	1.0581380873294	0.670872682104987	-0.0256372632242922	-1.30546262240577	1.25418805660331	0.632513510087332	0.0241655365501553	FALSE
Other dietary supplements (pilot): Calcium	10854	10854.3	Categorical multiple	100690	UK Biobank Assessment Centre > Touchscreen > Health and medical history > Medication	100045	binary	523/37(560)	0.961317098171998	-0.0167089891507642	-0.699104433920964	0.661336977050973	0.344535035991053	0.0477284821072236	FALSE	binary	2980/210(3190)	0.532893191854023	-0.00308203488947049	-0.0127806855896201	0.00661091095928448	0.00494235394065176	0.0273398376791573	FALSE	binary	3044/220(3264)	0.962238759446097	0.203841619349109	-0.47006529089494	0.884292889743146	0.34314116951744	0.334574858654681	-0.332236068780348	1.01078056876123	0.34034418689348	-0.204387025651755	-0.932934792044128	0.511018372546052	0.36531394697079	-0.0925576743789668	-0.808516083418394	0.615185537586659	0.360340418134008	0.156813218149996	-0.537252690236407	0.850996711919384	0.351591821015944	0.0749175376704876	-0.596668436747186	0.753051442625598	0.341934328950785	-0.00598096724476242	-0.708849898412582	0.693164209738955	0.354949526224555	-0.147671881982662	-0.849427354218471	0.55019145472248	0.354325018033684	0.147467079929639	-0.507467590594161	0.814264294684104	0.334946896217742	-0.0200316687913159	-0.723132652604414	0.679338190186227	0.355068105693872	0.037562356801134	-0.642848015723883	0.721563103784576	0.34558278914212	0.0484951222713155	FALSE
Operative procedures - secondary OPCS4: E03.1 Submucous excision of septum of nose	41210	41210.E031	Categorical multiple	240	Health-related outcomes > Hospital inpatient > Summary Operations	2005	binary	64053/22(64075)	0.961362210001099	0.0206612689482122	-0.827505147174384	0.868827527603545	0.426491431396278	0.0477318079020886	FALSE	binary	383207/102(383309)	0.0839057234781793	-0.0117678169906615	-0.0252420823529687	0.00157382540884648	0.00682820623743497	0.00553660853047833	FALSE	binary	390321/106(390427)	0.230508214262457	0.102468948530256	-0.722393956854891	0.93719633437027	0.417503082435492	-0.249827760446112	-1.198923983289	0.654744445102976	0.464732677029795	0.0140198850798126	-0.834121709154801	0.862161502339546	0.426478838959481	-0.235362004474135	-1.1440178029463	0.646932793512551	0.449537281544134	-0.992817639042446	-2.27616143075001	0.0803597849471951	0.583873651618592	-0.310202423723827	-1.21885964207603	0.572093903999451	0.449537973973954	0.10876968499393	-0.696113932617999	0.931853710467229	0.409750072795929	-0.307841375756475	-1.21649397837332	0.574450030452135	0.44953543145295	-1.33934328537409	-2.82595737289117	-0.175350428306783	0.650930974468663	-0.65436520196509	-1.72020564960457	0.312041542858269	0.507577313337641	-0.0222891442693968	-0.870427317713258	0.825849051904992	0.426477012784269	0.0149372238505621	FALSE
Operative procedures - OPCS4: G69.4 Ileectomy and anastomosis of ileum to colon	41272	41272.G694	Categorical multiple	240	Health-related outcomes > Hospital inpatient > Summary Operations	2005	binary	64055/20(64075)	0.961375410412739	0.0216614825196458	-0.869159956156676	0.912482765346816	0.447290980907718	0.0477351336969536	FALSE	binary	383188/121(383309)	0.527746067523899	-0.00393931507015379	-0.0161930920685717	0.00830017266788437	0.00623868225931024	0.0270851321015369	FALSE	binary	390304/123(390427)	0.782194802056167	0.112321525547639	-0.751473227013765	0.987969686367642	0.437009361555177	-0.0370482171490163	-0.960348479123556	0.871741391779102	0.459543834891074	-0.210843870039656	-1.17395207989232	0.719585992417038	0.474412226120532	0.302038233488042	-0.502334610377493	1.14359235708518	0.414118500352025	0.116153014961011	-0.747644103583894	0.991803498011076	0.437010613731951	-0.329480559386039	-1.2925879841041	0.600948544764181	0.474411377130351	-0.163635825943527	-1.08692669304851	0.745144081443579	0.459538615651571	0.422027013957623	-0.342665907952279	1.24021939718695	0.398606271576704	-0.143189984718497	-1.0664850280072	0.765594274862274	0.45954092374088	-0.403671037073338	-1.41681322394933	0.553388616534035	0.492870163440595	-0.0216570930654952	-0.912472129641353	0.869157972130133	0.447287635785805	0.0411019729646966	FALSE
Operative procedures - main OPCS4: S27.5 Local flap of skin to head or neck NEC	41200	41200.S275	Categorical multiple	240	Health-related outcomes > Hospital inpatient > Summary Operations	2005	binary	64053/22(64075)	0.961401999160681	0.020640959459885	-0.827563496239608	0.868845562809903	0.426507931490574	0.0477384594918185	FALSE	binary	383155/154(383309)	0.962874647194212	-0.000257398091071938	-0.011096380622322	0.0106063940171687	0.00552973163062161	0.0481393541702642	FALSE	binary	390270/157(390427)	0.535462470111482	0.331730114131902	-0.440707556450958	1.13567724764876	0.397068758134616	-0.379819070673763	-1.37976066398059	0.552153326249196	0.483584719025387	0.389008056616708	-0.370012616287802	1.18493500885132	0.391785992700513	-0.127957317370839	-1.00364371176964	0.73587680515971	0.437028194530438	0.337922294817085	-0.434518524676867	1.14187240971007	0.397070380859924	0.448930235830643	-0.277789977389581	1.22531294083449	0.378979770903726	0.318332439398955	-0.440680547620938	1.1142523627724	0.391782084386973	-0.0225843079717486	-0.847485208573291	0.812180155535575	0.417521378650224	-0.232071870907387	-1.14077631301584	0.650274613447523	0.449561903815103	0.328995978736897	-0.43001819160343	1.12491695931808	0.391782675533517	-0.0197699450880604	-0.86795746182904	0.828417586849573	0.426501580514134	0.0304540881053414	FALSE
Type of cancer: ICD9	40013	40013.1830	Categorical single	87	Health-related outcomes > Cancer register	100092	binary	64055/20(64075)	0.961431857811999	0.0216342551508305	-0.869360091182199	0.912627367135976	0.447383338038073	0.0477417852866835	FALSE	binary	383196/113(383309)	0.936716283409227	-0.000512999607767318	-0.0131824267548155	0.0121856786827745	0.0064608180060612	0.0468204973234329	FALSE	binary	390311/116(390427)	0.831354691915426	-0.341818145340492	-1.35508484206121	0.615380816013012	0.492942184638087	-0.0428889228591214	-0.966325637361674	0.866041442367157	0.459617845868687	-0.0967803144961123	-1.02021076392139	0.812143643820663	0.459614448126004	0.0595592587233116	-0.804372552392883	0.935340942502958	0.437081249979308	-0.339777522141607	-1.35304592124166	0.617423389900084	0.492943168191135	0.0769248353297637	-0.764167749599755	0.939726006947899	0.428331582726427	0.276550554662731	-0.5279740174672	1.11824364712021	0.414195291848372	0.151098040730455	-0.670394513225574	1.00263202244975	0.420772008811654	-0.144470608206138	-1.06789665833807	0.764448855320966	0.459612063365429	-0.737832200134503	-1.90445243422331	0.297035487942579	0.547841255985058	-0.0208986358617377	-0.911858180860771	0.870061165315817	0.447364698803683	0.0431493066188372	FALSE
Area of G-oc-temp-med-Parahip (right hemisphere)	27573	27573	Continuous		UK Biobank Assessment Centre > Imaging > Brain MRI > T1 structural brain MRI > Freesurfer a2009s	197	cont	5961	0.961442229639838	0.00121035786915299	-0.0478866320557269	0.0503073477940328	0.0250448552338023	0.0477451110815485	FALSE	cont	35529	0.703310528386139	0.000133843196611968	-0.000555004238250562	0.000822690631474498	0.000351447256549261	0.035682524607149	FALSE	cont	36160	0.832768785855505	-0.00916236878486554	-0.0589066136891673	0.0405818761194362	0.0253793332886206	-0.0297850209881853	-0.0800738913845697	0.0205038494081991	0.0256571992388956	-0.0178291810041416	-0.0670666025698414	0.0314082405615583	0.0251207538599133	-0.00418566474639337	-0.0530279787817544	0.0446566492889677	0.0249191714313007	-0.0212890953471602	-0.0709045471430417	0.0283263564487213	0.0253136235119386	-0.0328997254508561	-0.0807528083227197	0.0149533574210076	0.0244144692804048	-0.0235346258752226	-0.0719164454181005	0.0248471936676552	0.0246842288118119	-0.0339025721278728	-0.0822068695230137	0.0144017252672682	0.0246446772932704	0.00372215482096376	-0.0451781760120277	0.0526224856539552	0.024948771390979	-0.00692835161784875	-0.0556004770965288	0.0417437738608313	0.0248323418470899	-0.0012325430680913	-0.0502261423915016	0.047761056255319	0.0249963566364325	0.0432258628986395	FALSE
Scotch pancake intake	102020	102020	Categorical single	100004	Online follow-up > Diet by 24-hour recall > Soup/snacks/pastries yesterday	100109	ordcat	9677	0.961568405011052	0.0135343704927976	-0.541528776275021	0.566632181747335	0.280944557419111	0.0477484368764135	FALSE	ordcat	58201	0.995807331062188	2.04862038217334e-05	-0.00775714006328789	0.00781504202121686	0.00396931088803405	0.0498143671213953	FALSE	ordcat	59287	0.784688292715102	-0.166551151579072	-0.757174541680593	0.414253867008676	0.296766245611276	0.0760317198229878	-0.477000469934922	0.63104057882027	0.280916036222441	0.0629973508690101	-0.489986453264814	0.617988004403393	0.280907041192305	-0.127529946581687	-0.701274662306686	0.441755568326876	0.289676531898576	-0.247400096228176	-0.84750028706098	0.33982937066518	0.300729385277566	-0.0193853439114375	-0.560696468151431	0.527432653439485	0.275923850979556	0.185716077362595	-0.336397725019702	0.719051860892267	0.267731087789204	0.182687675721451	-0.331327528861782	0.710295283532392	0.264255284781787	-0.338651675041171	-0.949153712741519	0.255575355208212	0.305070769279854	-0.117321605477927	-0.683620977603272	0.446852127761902	0.286530627642559	-0.00794783276253035	-0.560175986263456	0.546997799006468	0.280880759408342	0.0412441489129008	FALSE
Mean thickness of inferiorparietal (left hemisphere)	27179	27179	Continuous		UK Biobank Assessment Centre > Imaging > Brain MRI > T1 structural brain MRI > Freesurfer DKT	196	cont	5961	0.961652870643911	-0.00117698563779023	-0.0491827213966534	0.0468287501210729	0.0244881958000368	0.0477517626712784	FALSE	cont	35529	0.479766297931717	-0.000244023086508123	-0.000920876856847639	0.000432830683831394	0.000345328136002014	0.0247085995510275	FALSE	cont	36160	0.0179514317803389	0.0284417497470595	-0.0204265323807873	0.0773100318749063	0.0249324202578802	-0.00619130752164897	-0.0555946246520838	0.0432120096087858	0.0252053931752072	-0.0101406224962789	-0.0585110061044592	0.0382297611119015	0.0246783942394164	0.0183876462388406	-0.0295945874175096	0.0663698798951908	0.0244803615421182	0.0466016823308442	-0.00214007464880684	0.0953434393104952	0.024867867586277	-0.0287438182488392	-0.0757542404387484	0.01826660394107	0.0239845468574656	-0.0188320678420245	-0.0663619160049315	0.0286977803208826	0.024249556104522	-0.00796409850002837	-0.055417789628206	0.0394895926281493	0.0242107010616846	-0.0349940961873287	-0.0830333250044298	0.0130451326297724	0.024509440266367	0.0307725677276138	-0.0170424742783491	0.0785876097335767	0.0243950609686264	0.00105820024552226	-0.0470726546664608	0.0491890551575053	0.0245561875675758	0.00167767618880966	FALSE
Operative procedures - main OPCS4: H33.1 Abdominoperineal excision of rectum and end colostomy	41200	41200.H331	Categorical multiple	240	Health-related outcomes > Hospital inpatient > Summary Operations	2005	binary	64014/61(64075)	0.961727920449782	-0.0122967405581322	-0.517912878481952	0.491933397857014	0.256267398051333	0.0477550884661434	FALSE	binary	382936/373(383309)	0.23780765007358	-0.00419486685418321	-0.0111663751436543	0.00277102188330111	0.00355371227996451	0.01298350889311	FALSE	binary	390047/380(390427)	0.901901644379834	0.203282505009594	-0.28038082033104	0.694102277007923	0.247379148989784	0.105053255871046	-0.399199597024763	0.610692065094102	0.256278977947813	0.0467124347121155	-0.457530371939235	0.55234116278387	0.256273747892357	-0.0669512313640191	-0.581193122641752	0.445808847998444	0.260574253746591	0.121995952429616	-0.373342707205246	0.621239489256784	0.252432637858134	0.0540404465693378	-0.433295753499212	0.547511869788415	0.24896953759041	0.00794449600793732	-0.491707795865372	0.510281774234987	0.254293666970335	0.153453109185268	-0.320156153547902	0.636969077738314	0.243011081138952	-0.0328604803403864	-0.541951019037807	0.476230225256114	0.258360212815096	-0.312575011947527	-0.86598915324634	0.227749139268485	0.277297030047789	0.0124383036588445	-0.491799640647641	0.518062156438786	0.256271196016856	0.0461109409860449	FALSE
Operative procedures - OPCS4: T07.1 Decortication of pleura	41272	41272.T071	Categorical multiple	240	Health-related outcomes > Hospital inpatient > Summary Operations	2005	binary	64053/22(64075)	0.961824842341445	0.0204141018297968	-0.827768617940117	0.868596730674146	0.426498576566612	0.0477584142610084	FALSE	binary	383196/113(383309)	0.429214525679006	0.00511467505266481	-0.00755210074632692	0.0178877081462376	0.00647868752201948	0.0222975306510102	FALSE	binary	390314/113(390427)	0.763644544795761	-0.299875729172449	-1.24902326879068	0.60475318231593	0.464732191931428	-0.533680436371702	-1.59957582906163	0.432792795910463	0.507574131952351	-0.772347729302545	-1.92746718407761	0.239166436567767	0.539376572459894	-0.128543778666944	-1.00424081128458	0.735301318861021	0.437009672907679	-0.294726278784726	-1.24387581416612	0.609904864628699	0.464733321117134	-0.104999277596367	-0.953193649367146	0.74319520252173	0.426481475407942	-0.0568499309883591	-0.90504481391195	0.791344984158871	0.42648199231584	0.268196001846577	-0.490825608601301	1.06412358966485	0.391765159223379	-0.355144716187883	-1.3042886362662	0.549480235641822	0.464729323235804	-0.367573206387008	-1.3167140021352	0.53704822658514	0.464727578544125	-0.0199212927019855	-0.868120137133408	0.828277569573545	0.426484140468313	0.0403254735552736	FALSE
Operative procedures - main OPCS4: A12.4 Creation of ventriculoperitoneal shunt	41200	41200.A124	Categorical multiple	240	Health-related outcomes > Hospital inpatient > Summary Operations	2005	binary	64049/26(64075)	0.961861396274364	0.0187614188902618	-0.75976147538542	0.797283927963255	0.392346131945192	0.0477617400558734	FALSE	binary	383118/191(383309)	0.650591194471572	-0.00224925951324531	-0.0119887662766354	0.00749441318251078	0.00496485187916159	0.033031859782421	FALSE	binary	390234/193(390427)	0.196921699459242	0.0926825639456968	-0.667879693404966	0.860383325502209	0.385262585461454	0.394390395732493	-0.313013821748048	1.12950853987421	0.36408258893331	0.743704220043428	0.101352951810348	1.43765469278093	0.337690810863354	0.234412106049148	-0.484105470666276	0.976415144007564	0.368537462777631	0.0229434610842091	-0.755543397592931	0.801430403052423	0.392329788620732	-0.102456240340967	-0.880935656779222	0.676023306119557	0.392325855303	0.0162192257419357	-0.744335061059547	0.783912117593858	0.385258397840515	-0.109735375163802	-0.888208108737927	0.668737338852539	0.392322279712271	0.107748877537261	-0.637084789736599	0.865901614098218	0.379030383844742	0.524866218937307	-0.140513532021715	1.23355628493966	0.347093846048039	-0.0203341598549979	-0.798814754953815	0.758146483989771	0.392326463162403	0.0129073887746621	FALSE
Destinations on discharge from hospital (recoded): High security psychiatric hospital: Other	41248	41248.3002	Categorical multiple	267	Health-related outcomes > Hospital inpatient > Summary Administration	2001	binary	61745/32(61777)	0.961869029374717	0.016908189435947	-0.683239263751532	0.717055317946858	0.353638224432011	0.0477650658507383	FALSE	binary	369509/154(369663)	0.461761580546962	0.00407795683965072	-0.00677288764717031	0.0149957283243098	0.00554588399821071	0.0237653255050941	FALSE	binary	376360/158(376518)	0.53884127128655	-0.269329019443059	-1.04036180699417	0.474648098551061	0.381974012810993	-0.505365810806452	-1.36551241339594	0.291523116925964	0.416753490587638	0.183933886466176	-0.48109334917857	0.861743906430318	0.339413720194339	-0.60748163526879	-1.46762055039541	0.189398338270574	0.416749039610724	-0.183772082900919	-0.933408523575165	0.547142666862486	0.373490629292234	-0.314643877901633	-1.06427249429327	0.416262667027174	0.373486401736535	-0.75034128843289	-1.65321441969102	0.0710518859962964	0.433090630995092	-0.316768149493321	-1.06638940088655	0.414130519967149	0.373482386950583	-0.169512675601098	-0.900516187313255	0.549905609088114	0.366057850788222	-0.0428490714241078	-0.742969194106103	0.657271095458049	0.353650107116675	-0.0184605152177043	-0.718583461870744	0.681662485279655	0.35365159406905	0.0306050133426659	FALSE
Sources of admission to hospital (recoded): Transfer within NHS provider	41251	41251.6000	Categorical multiple	265	Health-related outcomes > Hospital inpatient > Summary Administration	2001	binary	63557/157(63714)	0.961869183385973	0.00764217493722205	-0.306400052071836	0.321476036344037	0.159849319915424	0.0477683916456033	FALSE	binary	380063/1021(381084)	0.919957091545776	0.000216172336728842	-0.00399885613645646	0.00443558840016927	0.00215128597121289	0.0460175271973752	FALSE	binary	387124/1037(388161)	0.369545870517284	0.183475341200046	-0.11796931877805	0.487420406449592	0.15414622886958	-0.0973963003698044	-0.427855232977497	0.230072878420461	0.16746597703949	0.251627984339568	-0.0443704562563186	0.551111183504438	0.151632100763883	-0.0216790413380055	-0.335488489871149	0.292338514659433	0.159836919895128	-0.0575622498728547	-0.379677186666679	0.263182649657931	0.163647776829664	0.0393207376758894	-0.263794190417538	0.344627012732841	0.154915169128302	0.211969023496145	-0.0818872248357531	0.509690860849652	0.150641327596841	0.0673823335447668	-0.233212389011442	0.370627555046842	0.153752870988038	0.118280079670356	-0.183992011068403	0.42289975195401	0.154527236314435	0.162391849228472	-0.135839565511997	0.463704036495976	0.152662810255906	-0.00807910921210176	-0.321891518904555	0.305941415880939	0.159838442585665	0.0222735027778993	FALSE
Operative procedures - secondary OPCS4: F05.3 Suture of lip	41210	41210.F053	Categorical multiple	240	Health-related outcomes > Hospital inpatient > Summary Operations	2005	binary	64055/20(64075)	0.961974335171448	0.021325990688462	-0.869521472072112	0.912173066323868	0.447303983224363	0.0477717174404683	FALSE	binary	383218/91(383309)	0.682591040209252	-0.0029414977017898	-0.0170686026262762	0.0111841431754219	0.00719247347027688	0.0345881540321188	FALSE	binary	390333/94(390427)	0.977496431258014	-0.0923861736413899	-1.01570193614825	0.81641937681373	0.459547814243855	-0.440693282343089	-1.51897794481834	0.550042046131949	0.516465150774219	-0.492233230195599	-1.57051824631343	0.498502584424551	0.516463771710189	-0.256987947094486	-1.22010935243601	0.67345612079949	0.474414483226504	-0.206136527863009	-1.16926346238428	0.724313408275556	0.474417849451362	-0.623572707078551	-1.70184828864079	0.367151714403398	0.516451615082524	-0.414413019958215	-1.42756978023218	0.542662896111214	0.492872212434287	-0.208953885172231	-1.13226119805895	0.699843096645971	0.459542858596231	-0.552893502110213	-1.63117111568017	0.437833362381764	0.51645704256866	-0.155389345107412	-1.07869871584404	0.753409587492276	0.459544150673638	-0.0217905751054312	-0.91262473719266	0.869043657690936	0.447293696470601	0.0491010105428934	FALSE
Operative procedures - OPCS4: L27.1 Endovascular insertion of stent graft for infrarenal abdominal aortic aneurysm	41272	41272.L271	Categorical multiple	240	Health-related outcomes > Hospital inpatient > Summary Operations	2005	binary	64026/49(64075)	0.96204909935159	-0.0136188160765845	-0.579355483522867	0.549973601380133	0.28622766191203	0.0477750432353332	FALSE	binary	383028/281(383309)	0.260318812553	0.00461695577741026	-0.00341713753457055	0.0126913921983453	0.00410662696197609	0.0140476601623208	FALSE	binary	390143/284(390427)	0.426155621287224	-0.204408448010831	-0.818730147402236	0.395765075376132	0.307491741571826	0.0429174974751907	-0.534939926104445	0.618440678409378	0.292242084049612	-0.32850772872236	-0.966731180890419	0.287564833154319	0.317398457643938	0.12511995190624	-0.420513700619118	0.678419582041296	0.278616169475128	-0.0932333975061563	-0.687758108360887	0.493615484975719	0.299232701828902	-0.49989357997862	-1.15200677665912	0.125310739166605	0.323118822281885	0.102888480671436	-0.442737747191605	0.65618086043336	0.278612356335535	0.0806352063234657	-0.459748392525284	0.63027004927615	0.276381245959111	-0.155004227502408	-0.749507207907296	0.431822147205209	0.299221177380942	0.271480958449658	-0.250962729174085	0.808546874324196	0.268728275008768	0.0139860675106814	-0.549567299845301	0.579686557677468	0.286208174416294	0.0250885865523426	FALSE
Weighted-mean MD in tract uncinate fasciculus (left)	25540	25540	Continuous		UK Biobank Assessment Centre > Imaging > Brain MRI > Diffusion brain MRI > dMRI weighted means	135	cont	5595	0.962050167825135	-0.00118505679047772	-0.0500281201150703	0.0476580065341149	0.0249149933283664	0.0477783690301982	FALSE	cont	33359	0.621720267241307	-0.000173536638407951	-0.00086293306532107	0.000515859788505169	0.000351726570484859	0.0315381626662062	FALSE	cont	33952	0.556217117533417	0.0186805490792093	-0.0309642766285305	0.0683253747869491	0.0253285547936153	-0.000841903652996798	-0.0512474042558928	0.0495635969498992	0.025716647520046	-0.019764665081942	-0.0690747804986249	0.0295454503347408	0.0251577871894156	0.00925694288059124	-0.039694809869382	0.0582086956305644	0.0249749522552539	-0.016709070510462	-0.0662844764331934	0.0328663354122694	0.0252931371483062	-0.0157015095844251	-0.0636127256069091	0.0322097064380588	0.0244440753483203	0.0134043682230567	-0.0351129982781903	0.0619217347243036	0.0247533304498471	0.0288934400922921	-0.019519820463181	0.0773067006477653	0.0247002160897042	0.00261915105427463	-0.046238345354532	0.0514766474630813	0.0249268631167013	-0.0241642036749049	-0.0728915770818958	0.0245631697320861	0.0248604749778688	0.000700272244324915	-0.0483756610453708	0.0497762055340207	0.0250383085780897	0.031385887396649	FALSE
Operative procedures - secondary OPCS4: Z27.2 Stomach	41210	41210.Z272	Categorical multiple	240	Health-related outcomes > Hospital inpatient > Summary Operations	2005	binary	57080/6995(64075)	0.962180240955152	-0.00120690518228057	-0.0510986595691824	0.0486773880401482	0.0254526157022197	0.0477816948250632	FALSE	binary	340889/42420(383309)	0.179466994796872	-0.000476400184002466	-0.00117191103292407	0.000219178913875514	0.000354874734429532	0.0101731134519081	FALSE	binary	347221/43206(390427)	0.635038105685208	0.0422508548883917	-0.00770428131652881	0.0922127291601752	0.025488584147979	0.0301250423495864	-0.0206054295379303	0.0808421092740452	0.0258789876763924	0.0252411008873928	-0.0248174421493331	0.0753030942927121	0.0255404969747963	0.0110215759586717	-0.0385916014392837	0.0606488244710737	0.0253159964495337	0.0348099552124218	-0.015261834908471	0.0848852087002366	0.0255472593957148	-0.000372537157198924	-0.0492266728642915	0.0485140913575678	0.024933459256944	0.0339186291244762	-0.0151966214948916	0.0830612498343202	0.0250653692194048	0.0135783594062122	-0.0351258528689522	0.0623193665775273	0.024858074017116	-0.00291852892356781	-0.0526214872175844	0.0467956394633916	0.025361066725751	0.0102155835956579	-0.0392585019411439	0.0597071992919413	0.0252459194842291	0.00103112097740315	-0.0488366882566684	0.0509061721226289	0.025444155571585	0.0350430902489173	FALSE
Operative procedures - OPCS4: Z27.2 Stomach	41272	41272.Z272	Categorical multiple	240	Health-related outcomes > Hospital inpatient > Summary Operations	2005	binary	57080/6995(64075)	0.962180240955152	-0.00120690518228057	-0.0510986595691824	0.0486773880401482	0.0254526157022197	0.0477850206199282	FALSE	binary	340889/42420(383309)	0.179466994796872	-0.000476400184002466	-0.00117191103292407	0.000219178913875514	0.000354874734429532	0.0101752719737524	FALSE	binary	347221/43206(390427)	0.635038105685208	0.0422508548883917	-0.00770428131652881	0.0922127291601752	0.025488584147979	0.0301250423495864	-0.0206054295379303	0.0808421092740452	0.0258789876763924	0.0252411008873928	-0.0248174421493331	0.0753030942927121	0.0255404969747963	0.0110215759586717	-0.0385916014392837	0.0606488244710737	0.0253159964495337	0.0348099552124218	-0.015261834908471	0.0848852087002366	0.0255472593957148	-0.000372537157198924	-0.0492266728642915	0.0485140913575678	0.024933459256944	0.0339186291244762	-0.0151966214948916	0.0830612498343202	0.0250653692194048	0.0135783594062122	-0.0351258528689522	0.0623193665775273	0.024858074017116	-0.00291852892356781	-0.0526214872175844	0.0467956394633916	0.025361066725751	0.0102155835956579	-0.0392585019411439	0.0597071992919413	0.0252459194842291	0.00103112097740315	-0.0488366882566684	0.0509061721226289	0.025444155571585	0.0350452775711973	FALSE
: Sugar or foods/drinks containing sugar	6144	6144.4	Categorical multiple	100385	UK Biobank Assessment Centre > Touchscreen > Lifestyle and environment > Diet	100052	binary	51547/11803(63350)	0.962326740601422	-0.000974739743741817	-0.0414239572436666	0.0394708203076422	0.0206363702174828	0.0477883464147931	FALSE	binary	308089/71068(379157)	0.549498122757767	-0.000172752332029886	-0.000738443988346407	0.000392979758017888	0.000288632384353773	0.0281276981523053	FALSE	binary	313816/72359(386175)	0.0846581363422763	0.0302330589233832	-0.0103844831568123	0.0708520372707078	0.0207235729457878	0.0198239608104268	-0.0214055102778266	0.0610445371543846	0.0210331339383555	0.00371325108732928	-0.0370322189272059	0.0444570169190156	0.0207880371264967	0.0278236831549378	-0.0122897868869254	0.0679465366359327	0.020468429954839	0.00366895380767134	-0.037148195656706	0.0444831303263297	0.0208242821911295	-0.020220748812134	-0.0599184178743317	0.0194909874201381	0.0202574828408129	0.0169747001527259	-0.0229745076566557	0.0569354788821769	0.0203851822603491	-0.019204495952556	-0.0588844310892883	0.0204899565264129	0.020248551204596	0.00463724569757438	-0.0355992553288428	0.044880169322648	0.0205304407845252	0.0363316990110889	-0.00361177868748042	0.0762875880866634	0.0203824750348148	0.000917450919498179	-0.0395040760900907	0.0413423679527486	0.0206240643277156	0.00609606719454044	FALSE
Operative procedures - main OPCS4: C73.4 Capsulotomy of lens NEC	41200	41200.C734	Categorical multiple	240	Health-related outcomes > Hospital inpatient > Summary Operations	2005	binary	64039/36(64075)	0.962414488210838	0.0157170559216223	-0.643821377258347	0.675254488432752	0.333519198189258	0.0477916722096581	FALSE	binary	383132/177(383309)	0.56126551859048	-0.00299565359069596	-0.0131128546769745	0.00711985855018553	0.00515593691141852	0.0286867553099637	FALSE	binary	390248/179(390427)	0.908898918797289	-0.303040714502248	-1.03823538065264	0.404446253743191	0.364118984305453	-0.0448558288395177	-0.729505856071776	0.630799288550334	0.343749065682731	-0.235122475046538	-0.951312114322027	0.460491682380956	0.356494403087772	-0.214045770871786	-0.91350746596792	0.471018406408733	0.349747806464721	-0.152954989556142	-0.852427976323752	0.53212109301329	0.349753896035484	-0.210081416813463	-0.894711891391388	0.465553804402292	0.343738537839401	-0.382830586750897	-1.11801486524765	0.324645029041035	0.364113169075338	-0.603169902424699	-1.38546015487337	0.13323769730198	0.3828326508662	-0.433748252296101	-1.19074718836333	0.28721642227914	0.372814866728787	-0.0446159073302426	-0.704087124831062	0.614855364478845	0.333484763922834	-0.0172581347373362	-0.676734024377649	0.642217881755281	0.333487222260699	0.0464259153943742	FALSE
Total Lipids in Medium VLDL	23503	23503	Continuous		Biological samples > Blood assays > NMR metabolomics	220	cont	15153	0.962421076512809	0.000761284646356607	-0.0309141255848689	0.0324366948775821	0.0161599293169076	0.0477949980045231	FALSE	cont	90895	0.695252839584085	-8.87327378135375e-05	-0.000532702070990732	0.000355236595363657	0.000226516111770937	0.0352680884130547	FALSE	cont	92555	0.507249438079172	-0.00133390529928321	-0.0332544462430168	0.0305866356444504	0.0162860765297839	0.0105088019689386	-0.0219038712497836	0.0429214751876608	0.0165371657549749	0.0216356610770868	-0.0101695751635777	0.0534408973177513	0.0162272472880822	0.0290424046122759	-0.00262613363904786	0.0607109428635997	0.0161575030465985	0.00097869496595574	-0.030903391202502	0.0328607811344134	0.0162664566425714	-0.00406221096781262	-0.0350081606626383	0.0268837387270131	0.0157888334632284	0.0129730866415282	-0.0183922559456371	0.0443384292286935	0.0160028105619477	-0.00363162853544924	-0.0346061792466924	0.0273429221757939	0.0158034258958262	0.0152668815568295	-0.0162496666445893	0.0467834297582483	0.0160799566920777	0.00023438062607338	-0.0311441943757664	0.0316129556279132	0.0160095618296798	-0.000762988354497465	-0.032447710247957	0.0309217335389621	0.0161657600506016	0.0290979482917013	FALSE
Operative procedures - main OPCS4: T12.5 Attention to tube drain into pleural cavity	41200	41200.T125	Categorical multiple	240	Health-related outcomes > Hospital inpatient > Summary Operations	2005	binary	64051/24(64075)	0.962451947395575	0.019224366964618	-0.79189527325471	0.830343751714046	0.408354087413623	0.0477983237993881	FALSE	binary	383139/170(383309)	0.738373407754053	0.00175913015637978	-0.00855781840812196	0.012116494554432	0.00526831080396941	0.0373985494733207	FALSE	binary	390256/171(390427)	0.856688467707385	0.24398268905762	-0.513711829170592	1.02332847957154	0.387410995928355	-0.110033581155475	-0.972737703738776	0.730957589508758	0.428278844830619	0.013980805824184	-0.797132316395124	0.825093961997379	0.408354193137225	0.0471124742474938	-0.743682108214932	0.846243319434166	0.400425961605165	0.432328669095583	-0.288588342077316	1.18928477039165	0.372796640849786	0.0537632408554832	-0.71938941759152	0.842389358198044	0.393504290759363	0.503420742071782	-0.190563386359885	1.24369246744498	0.361988992218254	0.178794835611129	-0.565210437883588	0.949853899692159	0.381988103758087	-0.0329129140438604	-0.844024416851379	0.778198732687161	0.408353346332411	0.241138529421657	-0.502873160630862	1.01220360478934	0.381991384919445	-0.0204788588999076	-0.831588880014336	0.790631162298187	0.408352523110786	0.0442495297257098	FALSE
Operative procedures - secondary OPCS4: Y53.3 Approach to organ under computed tomography scan control	41210	41210.Y533	Categorical multiple	240	Health-related outcomes > Hospital inpatient > Summary Operations	2005	binary	63316/759(64075)	0.962501472814164	-0.00343736726602975	-0.146834961667481	0.139880866130576	0.0731099796686649	0.047801649594253	FALSE	binary	379084/4225(383309)	0.953026402456511	-6.26078492071128e-05	-0.00214531684578833	0.00202105892057626	0.00106274384540879	0.0476428941460888	FALSE	binary	386126/4301(390427)	0.119230183483546	-0.153773980049329	-0.304815599807678	-0.00336283633228723	0.0768613947517867	-0.0739710415907298	-0.223860093574393	0.0753988399997388	0.0763031087218104	-0.157097861143585	-0.308002754186086	-0.00681086280436963	0.0767950499419156	0.0365066277947814	-0.105175556447343	0.178415343471251	0.0723118952886569	-0.0451923693392273	-0.192064387625816	0.101438765260734	0.0748369402356043	-0.0867344335802989	-0.230316989334508	0.0569014054078618	0.073235627016405	-0.0500875804937246	-0.193984952463051	0.0938365716771461	0.073389486835968	-0.108225398987165	-0.252295812923036	0.0358539094902629	0.0734729030501253	-0.161264908846796	-0.310346262054919	-0.0126323974203378	0.0759089758844639	-0.0715223699112309	-0.216635034105602	0.0735072963914432	0.0739806597045851	0.00353354946853541	-0.139802683465878	0.146948878536743	0.0731170409170604	0.00823526838444376	FALSE
Operative procedures - OPCS4: Y53.3 Approach to organ under computed tomography scan control	41272	41272.Y533	Categorical multiple	240	Health-related outcomes > Hospital inpatient > Summary Operations	2005	binary	63316/759(64075)	0.962501472814164	-0.00343736726602975	-0.146834961667481	0.139880866130576	0.0731099796686649	0.047804975389118	FALSE	binary	379084/4225(383309)	0.953026402456511	-6.26078492071128e-05	-0.00214531684578833	0.00202105892057626	0.00106274384540879	0.047645052667933	FALSE	binary	386126/4301(390427)	0.119230183483546	-0.153773980049329	-0.304815599807678	-0.00336283633228723	0.0768613947517867	-0.0739710415907298	-0.223860093574393	0.0753988399997388	0.0763031087218104	-0.157097861143585	-0.308002754186086	-0.00681086280436963	0.0767950499419156	0.0365066277947814	-0.105175556447343	0.178415343471251	0.0723118952886569	-0.0451923693392273	-0.192064387625816	0.101438765260734	0.0748369402356043	-0.0867344335802989	-0.230316989334508	0.0569014054078618	0.073235627016405	-0.0500875804937246	-0.193984952463051	0.0938365716771461	0.073389486835968	-0.108225398987165	-0.252295812923036	0.0358539094902629	0.0734729030501253	-0.161264908846796	-0.310346262054919	-0.0126323974203378	0.0759089758844639	-0.0715223699112309	-0.216635034105602	0.0735072963914432	0.0739806597045851	0.00353354946853541	-0.139802683465878	0.146948878536743	0.0731170409170604	0.00823745570672383	FALSE
Date N18 first reported (chronic renal failure)	132032	132032	Date		Health-related outcomes > First occurrences > Genitourinary system disorders	2414	binary	60664/3411(64075)	0.962532794797944	0.00167934918298298	-0.0683998660541717	0.0717465912981618	0.0357482723794033	0.047808301183983	FALSE	binary	362484/20825(383309)	0.38966230176113	0.000426770162678814	-0.000545537650309825	0.00139929351959236	0.000496125573123904	0.0203742876877914	FALSE	binary	369251/21176(390427)	0.534039436381062	-0.00390193479388336	-0.0746421242406464	0.0668202138079586	0.0360843324141857	-0.00176210800659527	-0.0734019019611258	0.0698242378715391	0.0365341749045669	0.00243478961706968	-0.0680689737038975	0.0729299326190744	0.0359661521786951	0.0606566287526664	-0.00818482713650817	0.129556582719599	0.0351353717877971	0.0313363822178392	-0.0389816734800192	0.101654740525752	0.0358737025125748	0.0433149418108638	-0.0247177934341483	0.111435584935494	0.0347303341749251	0.0539367076338323	-0.0145950229170259	0.122538366534951	0.0349802947681962	0.016383882128044	-0.0517885280819494	0.0846378823872677	0.0347999735307401	0.0412905242610579	-0.0278590485340263	0.110485716469865	0.0352892419455025	0.018803322757347	-0.0504142244987446	0.0880630105122866	0.0353230218599562	-0.00183957121799467	-0.0718207892750853	0.0681533929131429	0.0357047949663538	0.0303775318255392	FALSE
Job coding	22601	22601.22143069	Categorical single	497	Online follow-up > Work environment > Employment history	130	binary	15670/14(15684)	0.962608207972654	0.025072985528733	-1.04730714822505	1.09745546220132	0.534816371280352	0.047811626978848	FALSE	binary	94000/121(94121)	0.824255146744094	0.00138990828785012	-0.0108689625044005	0.0137090911804101	0.00625995331355028	0.0415299602831981	FALSE	binary	95739/124(95863)	0.863720025414861	0.370123447304744	-0.587390332152652	1.38367238680071	0.493011339387608	0.343295375034169	-0.644563788009977	1.37270258716053	0.504165527164827	0.565696423416177	-0.345538748474771	1.55472652309016	0.475821558382243	-0.0327822123126388	-1.10512023086491	1.03955575111667	0.534635099747178	0.136897867510914	-0.888280806651878	1.18547958242232	0.517723157758834	0.559365194333394	-0.318108860039176	1.53012349644966	0.463120096105004	0.549619732388489	-0.343494412986694	1.52887796889724	0.469018803739456	0.511619901692887	-0.381484828916634	1.49087076024649	0.469013731622265	0.570153889679863	-0.322959780157266	1.54941170587203	0.46901873713458	0.400130992553645	-0.532241725670659	1.4004216749081	0.483698159498766	-0.024559188291452	-1.09689852458385	1.04777979534555	0.534641532683635	0.0444901351765169	FALSE
Job code - historical	22617	22617.2214	Categorical single	2	Online follow-up > Work environment > Employment history	130	binary	15670/14(15684)	0.962608207972654	0.025072985528733	-1.04730714822505	1.09745546220132	0.534816371280352	0.0478149527737129	FALSE	binary	94000/121(94121)	0.824255146744094	0.00138990828785012	-0.0108689625044005	0.0137090911804101	0.00625995331355028	0.0415321188050423	FALSE	binary	95739/124(95863)	0.863720025414861	0.370123447304744	-0.587390332152652	1.38367238680071	0.493011339387608	0.343295375034169	-0.644563788009977	1.37270258716053	0.504165527164827	0.565696423416177	-0.345538748474771	1.55472652309016	0.475821558382243	-0.0327822123126388	-1.10512023086491	1.03955575111667	0.534635099747178	0.136897867510914	-0.888280806651878	1.18547958242232	0.517723157758834	0.559365194333394	-0.318108860039176	1.53012349644966	0.463120096105004	0.549619732388489	-0.343494412986694	1.52887796889724	0.469018803739456	0.511619901692887	-0.381484828916634	1.49087076024649	0.469013731622265	0.570153889679863	-0.322959780157266	1.54941170587203	0.46901873713458	0.400130992553645	-0.532241725670659	1.4004216749081	0.483698159498766	-0.024559188291452	-1.09689852458385	1.04777979534555	0.534641532683635	0.044492322498797	FALSE
Treatment speciality of consultant (recoded): Cardiothoracic surgery	41246	41246.1170	Categorical multiple	269	Health-related outcomes > Hospital inpatient > Summary Administration	2001	binary	60300/904(61204)	0.96269323660814	-0.0031541161489865	-0.135395856720649	0.12902687967819	0.0674332508140601	0.0478182785685779	FALSE	binary	360686/5270(365956)	0.191142318962862	0.00125225356615796	-0.000625165401004462	0.00313079573919739	0.000958136453033797	0.0107127439129684	FALSE	binary	367421/5363(372784)	0.21265520927103	-0.109661850000116	-0.247283567238816	0.0275674625936707	0.0700906551420586	0.0565395705895129	-0.0771581900411124	0.190180294025254	0.0681763925475193	-0.0832743220281965	-0.219600008733361	0.0527689679925187	0.0694582064108445	-0.0866093422941086	-0.221344378271348	0.0479739843893415	0.0686808170253187	-0.000728770909500251	-0.134781507887489	0.133233928263497	0.0683488537903851	-0.0655909416885577	-0.197348905543541	0.0662579040299876	0.0672252819013563	0.0634640724316092	-0.0657433001050373	0.192972464220823	0.0659788558668392	-0.0238839166916466	-0.153998118101499	0.106454494786064	0.0664214497933082	-0.0301885221652373	-0.163254678798684	0.102865370011263	0.0678658015214321	0.0106964011477405	-0.120408845440666	0.141949624101951	0.0669072052579857	0.00299519802808552	-0.129195109946025	0.135246550401636	0.0674381091379902	0.0139026204120915	FALSE
Treatment/medication code: hydroxycarbamide	20003	20003.1141195044	Categorical multiple	4	UK Biobank Assessment Centre > Verbal interview > Medications	100075	binary	64023/20(64043)	0.962720232121116	0.0209070132344754	-0.869926759275611	0.911740627836327	0.447296317169928	0.0478216043634429	FALSE	binary	382858/165(383023)	0.853653085712083	-0.000985278728277336	-0.0114571259259271	0.00950309153299578	0.005340976466958	0.042943792091176	FALSE	binary	389972/166(390138)	0.670447553161799	0.552688829188315	-0.212077444633258	1.37094554729203	0.398641347091305	0.478668755327727	-0.310909164735747	1.31159244850657	0.4083633324818	0.419810024321416	-0.369759844899671	1.25272639672955	0.408359258528993	0.14993814731412	-0.691052844278362	1.01264224127649	0.428277590683657	0.0286332164779966	-0.862239008530451	0.919505597872841	0.447316711217955	0.49022421804115	-0.264073505309956	1.30224450401356	0.394516679673405	0.413839288947806	-0.362596147806889	1.23901430002678	0.403221432047291	-0.109353886353809	-1.00021081642734	0.781503034222468	0.447308251113255	0.439674540694596	-0.336767183988646	1.2648552579693	0.403224608060022	0.484722608808879	-0.280035184677279	1.30297180738731	0.398637117073686	-0.0204078988439781	-0.911273014259118	0.870457215469507	0.447312792171179	0.0364954722428803	FALSE
Operation code: bronchoscopy	20004	20004.1546	Categorical multiple	5	UK Biobank Assessment Centre > Verbal interview > Operations	100076	binary	64023/20(64043)	0.962760531979689	0.0208849463527868	-0.869970790104811	0.911740693418843	0.447305280548346	0.0478249301583078	FALSE	binary	382907/116(383023)	0.585957935606494	-0.00346970405776517	-0.0159788354834429	0.0090306110836152	0.00636969468126626	0.0299257468485581	FALSE	binary	390019/119(390138)	0.876833000603319	0.019631393155876	-0.871207964552705	0.910470837167077	0.44729824387529	0.0705657842203425	-0.82027772002352	0.961409369579366	0.447300533263376	-0.210163234474318	-1.17328992533096	0.72028645476562	0.474419618192474	0.436732570680365	-0.339669932594784	1.26187836136658	0.403204199883304	-0.198138766501331	-1.16127024107134	0.732316139738915	0.474422276232328	0.161025292250952	-0.660351467430165	1.0124514547061	0.420710674244613	-0.280581101555672	-1.24370285603713	0.649863309720811	0.474416395967158	-0.332370478626732	-1.29548888710708	0.598070310176299	0.474414139140085	-0.0338647229540795	-0.924702431030657	0.856973118097455	0.447297320118118	-0.269716719352375	-1.23283922120204	0.66072848050241	0.474416885056917	-0.0206809717572168	-0.911515878178247	0.870153967227167	0.447295795912966	0.0450500896802135	FALSE
Job coding	22601	22601.34143169	Categorical single	497	Online follow-up > Work environment > Employment history	130	binary	15670/14(15684)	0.962790314265674	0.0249588033684396	-1.04773964257076	1.09765327982665	0.534985790100375	0.0478282559531728	FALSE	binary	94048/73(94121)	0.528662750648463	-0.00508094040005296	-0.0209457128179931	0.0107494785611308	0.0080650371624051	0.0271239854947332	FALSE	binary	95788/75(95863)	0.801659264191177	-0.140180191850096	-1.27422900881188	0.962577516765044	0.5567074876482	0.219525174369032	-0.805875088408253	1.26831961466132	0.517950117856943	0.147951734822006	-0.877412226957444	1.19671113201077	0.517930737993314	-0.382167748537446	-1.60026270099485	0.760445436041597	0.585867955073972	-0.853600974839103	-2.38877458404084	0.427105724252104	0.690351619353472	0.103092508767593	-0.884888085676205	1.13261218035888	0.504320167084339	-0.639735164653394	-1.97996540664959	0.558219935942035	0.627085317048921	-0.451426242308601	-1.66950029971826	0.69116358587573	0.585855732654719	0.0882208029591651	-0.937128197968971	1.13696645442452	0.517922950424858	-0.394281786053103	-1.61238004364033	0.74833532325051	0.585869946725787	-0.0283022644698205	-1.10081677699936	1.04421226295634	0.534888960747371	0.0419900258104029	FALSE
Job code - historical	22617	22617.3414	Categorical single	2	Online follow-up > Work environment > Employment history	130	binary	15670/14(15684)	0.962790314265674	0.0249588033684396	-1.04773964257076	1.09765327982665	0.534985790100375	0.0478315817480378	FALSE	binary	94048/73(94121)	0.528662750648463	-0.00508094040005296	-0.0209457128179931	0.0107494785611308	0.0080650371624051	0.0271261440165774	FALSE	binary	95788/75(95863)	0.801659264191177	-0.140180191850096	-1.27422900881188	0.962577516765044	0.5567074876482	0.219525174369032	-0.805875088408253	1.26831961466132	0.517950117856943	0.147951734822006	-0.877412226957444	1.19671113201077	0.517930737993314	-0.382167748537446	-1.60026270099485	0.760445436041597	0.585867955073972	-0.853600974839103	-2.38877458404084	0.427105724252104	0.690351619353472	0.103092508767593	-0.884888085676205	1.13261218035888	0.504320167084339	-0.639735164653394	-1.97996540664959	0.558219935942035	0.627085317048921	-0.451426242308601	-1.66950029971826	0.69116358587573	0.585855732654719	0.0882208029591651	-0.937128197968971	1.13696645442452	0.517922950424858	-0.394281786053103	-1.61238004364033	0.74833532325051	0.585869946725787	-0.0283022644698205	-1.10081677699936	1.04421226295634	0.534888960747371	0.041992213132683	FALSE
Area of lingual (right hemisphere)	27246	27246	Continuous		UK Biobank Assessment Centre > Imaging > Brain MRI > T1 structural brain MRI > Freesurfer DKT	196	cont	5961	0.962796596239085	-0.0011520693941195	-0.0495872169560497	0.0472830781678107	0.0247072429648418	0.0478349075429028	FALSE	cont	35529	0.983478314843038	7.16631736031815e-06	-0.000671159027666357	0.000685491662386993	0.000346078927629354	0.049158176480746	FALSE	cont	36160	0.828756270988461	-0.0126695861914403	-0.0616690349418484	0.0363298625589678	0.0249993409928663	0.0340336784111182	-0.0155022414212977	0.083569598243534	0.0252730465927035	0.00766031293099096	-0.0408399008978074	0.0561605267597893	0.0247446331469792	0.0196150212138014	-0.0284960008357071	0.0677260432633098	0.0245460689130907	-0.016504286977769	-0.0653768709757302	0.0323682970201921	0.0249346150564062	0.00561436438428709	-0.0415222377742099	0.0527509665427841	0.024048923419685	0.0105780147952714	-0.0370794075196812	0.058235437110224	0.0243146439740837	-0.00349375622787794	-0.0510748170961473	0.0440873046403914	0.024275684641009	0.00137156238226659	-0.0467966078078483	0.0495397325723815	0.0245752256871067	-0.00681370297502534	-0.0547570846175472	0.0411296786674965	0.0244605393856099	0.00128137974744251	-0.0469786624697803	0.0495414219646653	0.024622098462045	0.0430530644385144	FALSE
Type of cancer: ICD10	40006	40006.C183	Categorical single	19	Health-related outcomes > Cancer register	100092	binary	64053/22(64075)	0.962890607011599	0.0198446998947288	-0.828375861118651	0.868065385124636	0.426503189597583	0.0478382333377677	FALSE	binary	383097/212(383309)	0.983748265000325	-9.60160016671767e-05	-0.0093330506963511	0.00916020493108215	0.00471355950968661	0.0491711276118114	FALSE	binary	390214/213(390427)	0.512092879800006	0.396957048153878	-0.362077728373425	1.19289687277362	0.39179438021051	0.6200850291893	-0.106663221440499	1.39649227711576	0.378994843709474	0.612761611117383	-0.105235752911453	1.38381302036531	0.375502704373816	0.614784909575348	-0.0952471274912781	1.38094897327867	0.372315977295532	0.521432439406317	-0.214959073172178	1.30370860078935	0.382830827703623	0.550195397808914	-0.159833465983651	1.31635685202404	0.372314461602197	0.54193082090013	-0.176057876242264	1.31297466855776	0.375498438271607	0.488544877705702	-0.229437642896279	1.25958331295943	0.37549539315193	0.136849980123113	-0.668102480621421	0.960000012568623	0.40978566052653	0.692321139363996	-0.00375056105714421	1.44988286386639	0.366712219463491	-0.0197425842148242	-0.867941035048554	0.828455869555919	0.426508862358287	0.0292926199746271	FALSE
Operative procedures - secondary OPCS4: Q12.1 Introduction of intrauterine contraceptive device	41210	41210.Q121	Categorical multiple	240	Health-related outcomes > Hospital inpatient > Summary Operations	2005	binary	63683/392(64075)	0.96293346952588	0.00475371001900583	-0.19601518557069	0.2052635916825	0.102288702057937	0.0478415591326327	FALSE	binary	380886/2423(383309)	0.312240765044864	0.00142621740279314	-0.00133957407821592	0.0041944487249991	0.00141164521373883	0.016601191504058	FALSE	binary	387964/2463(390427)	0.544730110885444	-0.0642205905604872	-0.270264130223058	0.141386835224649	0.10492718047638	0.051712701925662	-0.151451239979862	0.254808255499007	0.103555482379575	0.0178223137708396	-0.184716512658944	0.22036222446577	0.103254849688305	0.105832993729947	-0.0898358318963039	0.302333118861115	0.0999692542363493	0.0558045954041662	-0.144111100432051	0.256043560207917	0.102001798975606	0.00314690411047788	-0.192855569517886	0.199928893028123	0.100125684326997	0.119308494603432	-0.0742642176758327	0.313959165806701	0.0989649137542616	0.0662690833399063	-0.128266698473449	0.261763625236927	0.0994247385064139	-0.0732693096830997	-0.277162815899199	0.130449499965045	0.103899405033359	0.133272630770532	-0.0609276714658755	0.328479405817801	0.0992662661766099	-0.00436041649286178	-0.204729225825169	0.196269396296349	0.102216444972585	0.0308871779167943	FALSE
Destinations on discharge from hospital (recoded): Legal Establishment: Court, police station, prison	41248	41248.4001	Categorical multiple	267	Health-related outcomes > Hospital inpatient > Summary Administration	2001	binary	61755/26(61781)	0.962966785305719	0.0182165434846265	-0.760277829098635	0.796710599998623	0.3923336382486	0.0478448849274977	FALSE	binary	369500/160(369660)	0.832621691100179	-0.00114694176911577	-0.0117873241021294	0.00950913121624795	0.00542648297613625	0.041959506130202	FALSE	binary	376353/164(376517)	0.796793040215659	0.286701391069481	-0.431829703368674	1.02871713510967	0.36854435171868	0.215040085377738	-0.529808377118382	0.973207069578596	0.379038033492989	-0.247501560551706	-1.09893133098765	0.57387927672926	0.420715040144421	0.0433784488002615	-0.717184952651179	0.811080318682977	0.385263164149736	-0.0560047008819341	-0.855123142640628	0.734777338316955	0.400419610311744	-0.475920043375116	-1.36126546579326	0.364881580997016	0.433715215131349	-0.0566577317772605	-0.835141037754146	0.72182559960868	0.392327874535154	0.323380582440163	-0.364868758467957	1.04652584682567	0.356365685245975	-0.0360047776612281	-0.814492703701815	0.742483214451087	0.392330331186506	0.0986614326730016	-0.646176507737026	0.856818210748754	0.379032561926135	-0.0173868463287045	-0.795874019401239	0.761100378138447	0.392329929387039	0.0417866048383569	FALSE
Other fruit intake	104590	104590	Categorical single	100004	Online follow-up > Diet by 24-hour recall > Fruit/vegetables yesterday	100103	ordcat	9677	0.962990362946439	-0.00481866085515863	-0.208786145576462	0.198874268773269	0.103918176210303	0.0478482107223626	FALSE	ordcat	58201	0.579352288387922	0.000799942249000579	-0.00202741729776503	0.00362944633950468	0.00144277562464841	0.0295890174408565	FALSE	ordcat	59287	0.551716081118632	0.136259595221099	-0.0641393925383374	0.337466459999652	0.102427560823983	-0.055419104521684	-0.266669938815528	0.15519500221324	0.107568080254245	-0.0786141075315781	-0.290172759728739	0.13223417862282	0.107711957255554	0.0378889565535744	-0.164009935146544	0.24042349755856	0.103149401116231	-0.0577082970837354	-0.265739520822123	0.150037129429533	0.106005821797442	-0.015265783407384	-0.215509988884009	0.185802158268767	0.102377617481077	0.0596155411697789	-0.140465367960847	0.26048427623639	0.102232205978396	0.11655998557801	-0.0777088838344958	0.312205529306564	0.0995172824025326	0.0744489398940976	-0.125247625836641	0.274909000303052	0.10201719558221	0.0455687145132459	-0.154643063206882	0.24654034849027	0.102329351571895	0.00438721624039707	-0.199128504253511	0.208242898579242	0.103862619548987	0.0312043396474037	FALSE
Mean ICVF in corticospinal tract on FA skeleton (left)	25351	25351	Continuous		UK Biobank Assessment Centre > Imaging > Brain MRI > Diffusion brain MRI > dMRI skeleton	134	cont	5595	0.963027845318304	0.00121546056495792	-0.0502064303415085	0.0526373514714244	0.0262304610247802	0.0478515365172276	FALSE	cont	33359	0.690617377249402	-0.000146585199620696	-0.000868485902392822	0.00057531550315143	0.000368310087642285	0.0350349680538767	FALSE	cont	33952	0.921121431058891	-0.00712977910124228	-0.0591353438635134	0.0448757856610288	0.0265329926709509	0.00846825326589555	-0.0443395809403082	0.0612760874720993	0.0269423067390376	-0.00278316367668017	-0.0544381018714974	0.0488717745181371	0.0263541046579657	0.00149567360563964	-0.0497838609525481	0.0527752081638274	0.0261625755017134	-0.00353326336213847	-0.0554661069564644	0.0483995802321875	0.0264958906757138	-0.0310879138531619	-0.0812735593235727	0.019097731617249	0.0256044784734148	0.00394360988084915	-0.0468808821131353	0.0547681018748336	0.025930414942047	-0.0182582180524507	-0.0689736537280672	0.0324572176231658	0.025874774925268	-0.0273609769569261	-0.078541772558059	0.0238198186442067	0.0261121993537791	0.00035052113688208	-0.0506939641718245	0.0513950064455887	0.0260426544886006	-0.00140480408880995	-0.0528144240942186	0.0500048159165987	0.0262289444803696	0.0468896277177479	FALSE
Operative procedures - OPCS4: M76.3 Optical urethrotomy	41272	41272.M763	Categorical multiple	240	Health-related outcomes > Hospital inpatient > Summary Operations	2005	binary	63920/155(64075)	0.963028228965414	0.00746800074309049	-0.309050485525058	0.3237743879165	0.161103420961331	0.0478548623120926	FALSE	binary	382419/890(383309)	0.0942845843880636	0.00386347013054706	-0.00066152571586803	0.00839983600909503	0.00231112002230642	0.00605465377309618	FALSE	binary	389529/898(390427)	0.251142177732261	-0.17924157062789	-0.515722135656069	0.153547436321669	0.170342224456924	-0.261049265992272	-0.612160070692021	0.0834135567293803	0.177001679775991	-0.303312993286805	-0.652374989442194	0.0395159204998708	0.176069470166932	0.0672765863841712	-0.241855061462633	0.377970045515327	0.157810602115552	0.0298610362470854	-0.287624247875408	0.347346586410886	0.16165126477487	-0.141090610356719	-0.462050615035236	0.179196249459312	0.163241820495843	-0.0953250203088421	-0.416304507762253	0.224981326468357	0.16325182463709	0.0378877585928809	-0.267553279584733	0.34556612185943	0.156109508929179	0.125000326651408	-0.179604646162261	0.432001921198133	0.155725924626244	-0.0104079723602974	-0.324561692209759	0.304368291841321	0.160119460128404	-0.0078564948814756	-0.324197882868937	0.30869754909784	0.16112497444815	0.016048383568835	FALSE
Operative procedures - OPCS4: A20.3 Monitoring of pressure in ventricle of brain	41272	41272.A203	Categorical multiple	240	Health-related outcomes > Hospital inpatient > Summary Operations	2005	binary	64059/16(64075)	0.963028751477514	0.0231800263615572	-0.976723836664336	1.02308392185508	0.500068073125211	0.0478581881069576	FALSE	binary	383202/107(383309)	0.586026457716524	-0.00361291782372955	-0.0166436228337555	0.00940664603566931	0.00663392021677353	0.0299279053704023	FALSE	binary	390316/111(390427)	0.714382061008732	0.132744197017723	-0.828848442293561	1.11251041737367	0.485981479883721	0.387502733195755	-0.517071284352605	1.33660065520222	0.464733495961453	0.0147989428744695	-0.985102658157722	1.01470057356444	0.500066680237178	-0.504640032545625	-1.70150921335133	0.59319235283324	0.570127731463815	0.504192277985325	-0.359903787488101	1.43100674843227	0.449433683277072	0.375377448930815	-0.488711768663593	1.30218595672424	0.449430262720969	-0.0582984845682328	-1.05819383573539	0.941596874188595	0.50006311809619	0.379205192699979	-0.484880234645379	1.30601040169871	0.449428372527453	-0.173909356230556	-1.22209440863502	0.850854273988742	0.517610892286369	-0.0484589324942384	-1.0483552693216	0.951437391197235	0.500063679951417	-0.0223146005766311	-1.02221284106124	0.977583657061919	0.500064783025002	0.0383087624130539	FALSE
Date F44 first reported (dissociative [conversion] disorders)	130912	130912	Date		Health-related outcomes > First occurrences > Mental and behavioural disorders	2405	binary	64028/47(64075)	0.963052648537022	-0.013522877024475	-0.590797261670786	0.561412578743012	0.29193516838435	0.0478615139018225	FALSE	binary	383021/288(383309)	0.539578316336288	-0.0024822108088777	-0.0104165881642132	0.00545355610946071	0.00404589921548816	0.027659298912105	FALSE	binary	390134/293(390427)	0.104760119414263	0.372455787545561	-0.154888886051065	0.91679525249588	0.27176351582813	0.107012475799788	-0.467904977296816	0.684269815071512	0.291925536781627	0.133689470596906	-0.428074278269299	0.701930876491972	0.286380084562419	-0.399521772528079	-1.0555980545157	0.231942115550423	0.325647646083791	-0.0313334731148556	-0.621535184805488	0.5563145093227	0.298339842866964	-0.612807078311724	-1.3017487585053	0.0399495881201774	0.339062638370791	0.301089993770149	-0.226243364325235	0.845418874924226	0.271757817974898	0.0533858114882883	-0.502455052520128	0.617542752484668	0.283874606038226	0.117084520953962	-0.438763682532567	0.681248528810537	0.283878421451339	-0.00370257068197223	-0.578605413101092	0.57354034795106	0.291917805737483	0.0147578958571013	-0.560150300569366	0.592006006111253	0.291920596919904	0.00732971696049696	FALSE
IPAQ activity group	22032	22032	Categorical single	100700	UK Biobank Assessment Centre > Touchscreen > Lifestyle and environment > Physical activity > MET Scores	54	ordcat	51362	0.963180284105995	0.000761255449749023	-0.0315570802499039	0.0330796440772965	0.0164875972081401	0.0478648396966875	FALSE	ordcat	307839	0.58371227127184	-0.000126710320050681	-0.000579090066775291	0.000325503623318239	0.000231264138639719	0.0298307718874115	FALSE	NA	NA	NA	NA	NA	NA	NA	NA	NA	NA	NA	NA	NA	NA	NA	NA	NA	NA	NA	NA	NA	NA	NA	NA	NA	NA	NA	NA	NA	NA	NA	NA	NA	NA	NA	NA	NA	NA	NA	NA	NA	NA	NA	NA	NA	NA	NA	NA	NA
Operative procedures - main OPCS4: K61.3 Renewal of cardiac pacemaker system NEC	41200	41200.K613	Categorical multiple	240	Health-related outcomes > Hospital inpatient > Summary Operations	2005	binary	64057/18(64075)	0.963203706689739	0.0217548271923311	-0.919045232072882	0.962555660825321	0.471553407547367	0.0478681654915525	FALSE	binary	383164/145(383309)	0.0799849991539197	0.0100316011182933	-0.00119440594124755	0.0213917986579762	0.00575429495524956	0.0053509756518736	FALSE	binary	390279/148(390427)	0.206494897136896	-0.78892046211642	-2.09492816531229	0.333172177638925	0.600881186569531	-0.0434245930769604	-1.02326648158651	0.918246713426197	0.486016323629628	0.302441250403838	-0.557575558091914	1.19867283160855	0.441070856517247	0.543415575597327	-0.253544773873709	1.40362367279703	0.416783375328049	0.540325990509184	-0.269449274609255	1.40793220124811	0.42175774228666	0.343664455684153	-0.480607411294834	1.21959733465397	0.427358476396579	0.455410902314444	-0.354350624896095	1.32300498332999	0.421750861184163	0.258843446234135	-0.582010674370881	1.14423630465965	0.433736500584949	0.480490131059695	-0.329278045876602	1.34809014119129	0.421754200526976	0.646982821576022	-0.12840489637601	1.49462940202723	0.408366841159999	-0.0208116614480713	-0.961532509604857	0.919909152558709	0.471506307567542	0.0135351502690406	FALSE
Operation code: gynaecological surgery	20004	20004.1354	Categorical multiple	5	UK Biobank Assessment Centre > Verbal interview > Operations	100076	binary	63701/342(64043)	0.963249863253434	-0.00500867096738726	-0.218396670864978	0.208118549952868	0.108706353650869	0.0478714912864175	FALSE	binary	380921/2102(383023)	0.921596979040745	-0.000148182595010289	-0.0030983852364584	0.00280381545899659	0.00150555453834474	0.0461254532895873	FALSE	binary	387992/2146(390138)	0.645172978559944	0.0283652811660892	-0.185748701102253	0.24261201486339	0.109175984873717	-0.115510707669913	-0.341365747742686	0.108894230179051	0.114745705592054	0.187616533720653	-0.0179362053806088	0.394410475056096	0.10510161911519	0.00861046476830614	-0.203871024565985	0.221435898692382	0.108399048395456	0.0468096750379159	-0.166331505476362	0.260211752419942	0.108713645023348	0.0118557230813056	-0.19622115392953	0.220843656728802	0.106301995958418	0.0129676658638839	-0.197974371459034	0.224453128249559	0.107666479148978	0.065511210839187	-0.140228324723616	0.272461021570001	0.105188656043031	0.0367879743744311	-0.173867254085817	0.24802515736624	0.107530370911034	0.0633330539712792	-0.145881352798399	0.273316054677213	0.106844694363906	0.00519034896711613	-0.207930176563091	0.218571786409242	0.10870308127751	0.0354214970033685	FALSE
Operative procedures - secondary OPCS4: A54.2 Injection of therapeutic substance into cerebrospinal fluid	41210	41210.A542	Categorical multiple	240	Health-related outcomes > Hospital inpatient > Summary Operations	2005	binary	64057/18(64075)	0.963297933004731	0.0216954152290199	-0.918957035747482	0.962347746252948	0.471476013097162	0.0478748170812824	FALSE	binary	383203/106(383309)	0.817469358967005	-0.00153849190320123	-0.0146161364620167	0.0115572532054997	0.00666516287909424	0.0411953893973407	FALSE	binary	390320/107(390427)	0.957104968604009	0.304284921446172	-0.555655096078127	1.20044571654813	0.441036576074029	-0.181883847187453	-1.21087448818566	0.805523034879326	0.504021440640414	-0.103657359909059	-1.08342622800391	0.85793805490075	0.485982558931901	-0.152129194035871	-1.1318938956312	0.809461895054392	0.485980138128221	-0.0973611239618965	-1.07713270277089	0.864237139701534	0.485984068334839	-0.00242443777119809	-0.911208957007015	0.920870969101645	0.459540744691388	-0.645915341152969	-1.82612397587686	0.417037773132106	0.557810525778759	-0.00201154053803696	-0.910791032697045	0.921278930804759	0.459538078439217	0.0666881185633159	-0.842097624751655	0.989984696548396	0.459541436989992	0.152679087301584	-0.729621062875024	1.06133993960525	0.449539758598692	-0.0215764949778591	-0.962227587483793	0.919074623228599	0.471475059304367	0.0483004505883897	FALSE
Heel broadband ultrasound attenuation (right)	4120	4120	Continuous		UK Biobank Assessment Centre > Physical measures > Bone-densitometry of heel	100018	cont	21893	0.96334592519843	-0.000587230912850311	-0.0256359566471238	0.0244614948214232	0.0127794902608466	0.0478781428761474	FALSE	cont	131169	0.830990449955874	3.81509630255093e-05	-0.000312201978466676	0.000388503904517695	0.000178753135908865	0.0418990675185633	FALSE	cont	133535	0.798392727144161	0.00130142662766853	-0.0239461966573445	0.0265490499126816	0.0128815603832973	-0.0131879159825892	-0.0387090983798574	0.012333266414679	0.0130211326584036	-0.00888637537330306	-0.034194592563295	0.0164218418166889	0.012912475928774	3.11671476769941e-05	-0.0248967032541309	0.0249590375494848	0.0127184196382758	-0.0031759419635434	-0.028382913763564	0.0220310298364772	0.0128608196366262	-0.00422045717323566	-0.0286478632231273	0.020206948876656	0.0124630783059008	-0.0132235060384579	-0.0380259012412219	0.0115788891643061	0.0126544010835451	-0.00642848402661336	-0.0309354816106211	0.0180785135573944	0.0125036866095475	0.0101976279943747	-0.0147126114862367	0.0351078674749861	0.0127094241865676	-0.0129401560555151	-0.0377553411405062	0.011875029029476	0.0126609265944158	0.000645164919979984	-0.0243445014388764	0.0256348312788364	0.0127499484813347	0.0418544118290389	FALSE
Date L11 first reported (other acantholytic disorders)	131712	131712	Date		Health-related outcomes > First occurrences > Skin and subcutaneous tissue disorders	2412	binary	64055/20(64075)	0.963352800572314	0.0205523059476312	-0.870293812721039	0.911398319045511	0.447301620765467	0.0478814686710124	FALSE	binary	383214/95(383309)	0.450838859304492	-0.0053075785477718	-0.0191544235820624	0.00850000188056393	0.00704053757795154	0.0232321706095666	FALSE	binary	390332/95(390427)	0.771332886813428	0.019119184950861	-0.871738797514702	0.909977279355297	0.447291108859813	0.0720779536086634	-0.81878396695622	0.962939991277475	0.447293366660262	-0.901568132654572	-2.19522177880913	0.193719106764982	0.59154354360814	-0.256592495569563	-1.21973173220852	0.673870786195787	0.474407119522814	-0.486693472837477	-1.56499411571042	0.504060588003803	0.516450847726447	-0.1040412997134	-0.994892579589766	0.786810127984059	0.44728698044694	-0.413738000118608	-1.42691171373736	0.543356617445422	0.492862134813348	-0.464484392142766	-1.47765525819105	0.492606955097079	0.492858692841507	-0.258947167304045	-1.22208996021297	0.671520012636267	0.474409064134439	-0.741422311494795	-1.90797198803997	0.293356607796878	0.547733062648233	-0.0204974579067072	-0.911350039711508	0.870355137018149	0.447287979056963	0.0406207620630824	FALSE
Operative procedures - main OPCS4: E34.8 Other specified microtherapeutic endoscopic operations on larynx	41200	41200.E348	Categorical multiple	240	Health-related outcomes > Hospital inpatient > Summary Operations	2005	binary	64055/20(64075)	0.96336321699322	0.0205464239348602	-0.870298376459091	0.911390813664797	0.447302108636845	0.0478847944658774	FALSE	binary	383196/113(383309)	0.78990828751801	-0.00172048443599072	-0.0143898295615137	0.0109627821361554	0.00645686653570898	0.0398247280262476	FALSE	binary	390310/117(390427)	0.766608782003038	-0.341843038132467	-1.35499292203095	0.615225237224834	0.492874760516274	0.248558168269731	-0.592390519133632	1.11122196420632	0.428256830706065	-0.212200409594667	-1.17531119967752	0.718232190979744	0.474413419320434	0.146908965958442	-0.694030867022408	1.0095643576087	0.428252227240575	-0.0875664703888954	-1.01086860928164	0.821225066591801	0.459544624201241	-0.620430695309075	-1.69869870674222	0.370284913119275	0.516455925717284	0.0362043165356975	-0.827585916352314	0.911848027122592	0.43700677608797	0.29671593484369	-0.492788448021201	1.12957327757849	0.408327404730379	-0.0399680421657638	-0.930786434792794	0.850850371556859	0.447289231699742	-0.403307557007355	-1.41645188920655	0.553754497231101	0.492871026981585	-0.0233618312308659	-0.914180932131715	0.867457281056304	0.447289618644081	0.0404435889583971	FALSE
Operative procedures - secondary OPCS4: E06.2 Packing of anterior cavity of nose NEC	41210	41210.E062	Categorical multiple	240	Health-related outcomes > Hospital inpatient > Summary Operations	2005	binary	64053/22(64075)	0.963414321425547	0.0195638958246395	-0.828634722089944	0.867762409404053	0.426500862514824	0.0478881202607423	FALSE	binary	383164/145(383309)	0.967201356696418	0.000234384860624889	-0.010936921100438	0.0114372043059846	0.00570037476163683	0.048370316007598	FALSE	binary	390280/147(390427)	0.942238799065621	0.395122978770471	-0.363883873462441	1.19103738675872	0.391779989072006	-0.0236614444506936	-0.899345072783906	0.840169885444159	0.43702801052606	0.0137175537216278	-0.834459115873891	0.861894256163977	0.42649696362886	0.20809559081148	-0.579500509571023	1.02102509310549	0.403010424096494	-0.174956365959321	-1.08365320144361	0.707382041302277	0.449559196417926	-0.101035708689029	-0.949207840494053	0.747136569920233	0.426494479407285	-0.152179200011633	-1.02785072432105	0.711639637470993	0.43702132134757	0.20121361322679	-0.571195154121678	1.00513391183914	0.397054996369846	0.133584766831766	-0.671342677853527	0.956710865212909	0.409772351448383	0.328221398851135	-0.430777500343086	1.12412847571651	0.391775948322935	-0.0204370974196294	-0.868610908108519	0.827736724654153	0.426495403560829	0.0477229975064526	FALSE
Illnesses of mother	20110	20110.1	Categorical single	1010	UK Biobank Assessment Centre > Touchscreen > Family history	100034	binary	47255/11733(58988)	0.963451404196689	0.000951532509924645	-0.0397505144710534	0.0416498572687679	0.0207654018256346	0.0478914460556073	FALSE	binary	283016/69943(352959)	0.36143137759166	0.00026647152022877	-0.000305783374031158	0.000838777587420447	0.0002919841896896	0.018964772923502	FALSE	binary	288244/71274(359518)	0.940067114832589	-0.00661828016065506	-0.0477668273052849	0.0345268409407381	0.0209932827638631	-0.0172776826822423	-0.0590693904756002	0.0244997591222866	0.0213186473474233	-0.0211176186094584	-0.0623374083548998	0.0200969998531966	0.0210291835090064	-0.00183331156620689	-0.0424517654782467	0.0387903700523273	0.0207250445102622	0.00168623880933894	-0.0394380833551293	0.0428078827349452	0.0209811150171912	-0.0164591333461084	-0.0564150874043774	0.0235117487876018	0.0203895177735564	0.0120134162014849	-0.0282663497433584	0.052304288680563	0.0205537508542198	0.00413633052828567	-0.0357101021209195	0.0440002823020977	0.0203343041522378	-0.00578384050881447	-0.0464082473927822	0.0348454696084865	0.0207279982788102	-0.00111920420267419	-0.0415754774351383	0.0393448642188965	0.0206429568555069	-0.000889200445771359	-0.041613793925989	0.0398389602808732	0.020778771966715	0.0476289426484098	FALSE
Operative procedures - OPCS4: C12.1 Excision of lesion of eyelid NEC	41272	41272.C121	Categorical multiple	240	Health-related outcomes > Hospital inpatient > Summary Operations	2005	binary	63148/927(64075)	0.963558373055465	-0.00302632365606894	-0.132927038614975	0.126809455416893	0.0662378953682964	0.0478947718504723	FALSE	binary	377847/5462(383309)	0.297455628970367	-0.00097517205240138	-0.00280927607459356	0.000859417288223632	0.000935872061654828	0.0159061474702124	FALSE	binary	384856/5571(390427)	0.58072275922211	0.0246273713577506	-0.105770301584414	0.155043054245885	0.0665124386804267	-0.0112167998223723	-0.144607792633987	0.121946138611967	0.0679753345095121	0.0429836331963151	-0.0866320831321362	0.172681110075814	0.0661301418138864	0.0149051045453363	-0.114071802704415	0.144013817135163	0.0658172702449416	-0.0419646692732445	-0.1747488800706	0.0906400601298816	0.0676784274492785	-0.079900581242056	-0.209595207762196	0.0498645407031392	0.0661673870786349	-0.00500347073893908	-0.13383481994728	0.123970551773423	0.0657458322888263	0.00619016452378736	-0.120661343937757	0.133341907688324	0.064776829837728	-0.108449474296176	-0.241450485064477	0.0243512762641337	0.0677835616217646	0.00678080877776013	-0.122056249749924	0.135760541516189	0.0657487509214147	0.00268431553596737	-0.127122916672316	0.132556239052439	0.0662233733521051	0.0324948597926418	FALSE
Operative procedures - secondary OPCS4: H23.6 Endoscopic resection of lesion of lower bowel using fibreoptic sigmoidoscope NEC	41210	41210.H236	Categorical multiple	240	Health-related outcomes > Hospital inpatient > Summary Operations	2005	binary	64055/20(64075)	0.963564278449065	0.0204335650643958	-0.870410379291274	0.911277161437864	0.447300964704561	0.0478980976453372	FALSE	binary	383196/113(383309)	0.749885922051997	-0.00205794605611394	-0.0147249723886296	0.0106194656417678	0.00645475786900667	0.0378928509756519	FALSE	binary	390312/115(390427)	0.931924186743765	0.0163120082913862	-0.874522989553713	0.907147040626165	0.447296801402957	-0.440338352155266	-1.51862070108161	0.55039424461945	0.516467464481425	-0.207153144785437	-1.17027777304962	0.723294346696625	0.474419486067251	0.0614484169023213	-0.802357046988558	0.937106976442566	0.437013518119094	0.357122430937009	-0.447276431873348	1.19870039860864	0.414130378911581	-0.331549526480942	-1.29466781139615	0.598891179268262	0.474415196787694	-0.280868704879787	-1.24398630813571	0.649571243878742	0.474415212171465	-0.211591368860709	-1.13489498008196	0.697201695212766	0.459543671438259	0.0562085511243426	-0.80759884890656	0.931869006901446	0.437014537610577	-0.0490624631098563	-0.939891175562972	0.84176622659529	0.447293369094692	-0.0208395646560485	-0.911670044848712	0.869990956619903	0.447294350257681	0.0472920950172798	FALSE
Operation code: inguinal hernia repair	20004	20004.1563	Categorical multiple	5	UK Biobank Assessment Centre > Verbal interview > Operations	100076	binary	63027/1016(64043)	0.963579432987241	-0.00291384295293669	-0.128051145541402	0.122166346838503	0.0638124468589587	0.0479014234402022	FALSE	binary	377082/5941(383023)	0.561659088151677	0.000525228752337695	-0.00124824958615617	0.00229953837562769	0.000905027161798506	0.0287148160939389	FALSE	binary	384075/6063(390138)	0.796399058873704	0.00640161712339637	-0.119983067700281	0.132746476934368	0.0644529673105829	-0.0649731192292592	-0.195532322624341	0.0652183183774491	0.0664971541048793	-0.0150049669487073	-0.141847587986805	0.111761503581746	0.0646771223012517	-0.0602650507199207	-0.186922984968265	0.0663270827989547	0.0645855746650944	-0.0617886056447284	-0.190600561894879	0.066791852932404	0.0656413020276798	-0.057614356461745	-0.181967848722854	0.0668474869030009	0.0634552700906269	0.0105820143229728	-0.113187952502216	0.134508702413516	0.0631701940410288	-0.0109155689124122	-0.133708370836049	0.112104929786144	0.0626901324412932	0.0504865211612817	-0.0728611573871998	0.174025058254039	0.0629636537922458	-0.00727411629523874	-0.131799985091344	0.117350947730324	0.0635408558400548	0.00264395117807783	-0.122450531551629	0.127795990683064	0.0638201100437523	0.041755982326436	FALSE
Operative procedures - OPCS4: M76.1 Endoscopic extirpation of lesion of urethra	41272	41272.M761	Categorical multiple	240	Health-related outcomes > Hospital inpatient > Summary Operations	2005	binary	64053/22(64075)	0.96360005385562	0.0194643069236639	-0.828726374040606	0.867654368686173	0.426502995127881	0.0479047492350672	FALSE	binary	383201/108(383309)	0.288571970856308	-0.00701065537148822	-0.0200197910115355	0.00593923195492863	0.00661066108801816	0.015463650492143	FALSE	binary	390317/110(390427)	0.125651165341875	0.184972832966523	-0.619962355756729	1.00810628317787	0.409777027949443	0.154175961498926	-0.670733571296203	0.988948895785269	0.41752774394051	-0.189262513331051	-1.09795946037591	0.693075911410519	0.449560210763499	-0.352912200555768	-1.30203613977387	0.551690462392088	0.464748552501659	-1.68345195599464	-3.54963356896623	-0.368463299309535	0.768746798706103	-0.0154070628302913	-0.840312543879912	0.819362138773984	0.417525675981416	-1.0703925568928	-2.35375548466333	0.00281049621136614	0.583943565287907	-0.205629693131804	-1.0813006573676	0.658188495376392	0.437021894047399	-0.354579715202377	-1.30370726558155	0.550026995372653	0.464750602149108	-0.140799620523393	-1.01647573985877	0.723023939834517	0.437024702666115	-0.0199969445835971	-0.868176793798711	0.828183027902415	0.426499409506829	0.00866835819589658	FALSE
Mean intensity of 5th-Ventricle (whole brain)	26503	26503	Continuous		UK Biobank Assessment Centre > Imaging > Brain MRI > T1 structural brain MRI > Freesurfer ASEG	190	ordcat	5961	0.963600483347757	-0.00815371578576108	-0.359857847339832	0.342928576638473	0.17885583360743	0.0479080750299322	FALSE	ordcat	35529	0.448425204533717	0.0019346690466382	-0.00306577594975992	0.00694488677484023	0.00255268535490654	0.0231436712139527	FALSE	ordcat	36160	0.602456739376651	-0.0612594319813293	-0.425324756049611	0.300692329908319	0.184739717190693	-0.00427801173893879	-0.366611025550323	0.356298419343385	0.183962470475096	0.0762653450144087	-0.270352632727933	0.424403144974433	0.176846905234026	-0.349625192012764	-0.737977582655764	0.0312742697465084	0.195690275546021	0.0252874195068878	-0.328647143767007	0.379246337179579	0.180165436265448	-0.155034402537301	-0.511859073712435	0.201141118332329	0.181452834094055	0.0336752954850275	-0.310270645705408	0.379584069631744	0.175586087369174	-0.078614241853006	-0.432340768108648	0.275126487025864	0.180042545389753	0.116859997155913	-0.22343565996115	0.459965301621889	0.173968319557624	-0.00183644454891801	-0.351204043097954	0.34839842578131	0.178058342204009	0.0103619314500422	-0.340478148542319	0.361829301928387	0.178749812074255	0.0335382125202327	FALSE
Mean L3 in uncinate fasciculus on FA skeleton (left)	25341	25341	Continuous		UK Biobank Assessment Centre > Imaging > Brain MRI > Diffusion brain MRI > dMRI skeleton	134	cont	5595	0.9636042202762	-0.00119541114470335	-0.0525705510245561	0.0501797287351494	0.0262066131856626	0.0479114008247971	FALSE	cont	33361	0.522695846502826	0.000235850425295678	-0.000487404839608595	0.000959105690199951	0.00036900117919446	0.0268498532205146	FALSE	cont	33954	0.5912502877109	0.00738227766225063	-0.0447055108805016	0.0594700662050029	0.0265749429099195	0.0139924877628228	-0.0388934075898612	0.0668783831155068	0.0269821332227228	-0.00514439090810414	-0.0568809985187246	0.0465922167025163	0.0263957720623264	-0.00656240014420441	-0.0579230105904735	0.0447982103020647	0.0262039400906402	-0.0304121508443086	-0.0824271032291968	0.0216028015405797	0.0265377822472927	0.00913386594658254	-0.0411311259102894	0.0593988578034545	0.0256449606776368	0.0311018920650234	-0.0197987919150065	0.0820025760450533	0.0259692877868083	0.0337896332351975	-0.0170059864394542	0.0845852529098492	0.0259156844760245	0.0110319254666278	-0.0402297899008599	0.0622936408341154	0.0261534842900348	0.00463380751869851	-0.0464913820530133	0.0557589970904104	0.0260838294759224	0.000426342534111812	-0.0510645589959522	0.0519172440641759	0.0262704139842416	0.0329804453388162	FALSE
Operative procedures - secondary OPCS4: W57.2 Primary excision arthroplasty of joint NEC	41210	41210.W572	Categorical multiple	240	Health-related outcomes > Hospital inpatient > Summary Operations	2005	binary	63916/159(64075)	0.963632996984475	0.00724350029487424	-0.304853186874316	0.319136838404079	0.158863908834478	0.0479147266196621	FALSE	binary	382352/957(383309)	0.855699050009782	0.000404222903758047	-0.00395101697390125	0.004764417841457	0.00222292184768117	0.043051718183388	FALSE	binary	389450/977(390427)	0.884138422611308	0.0545285404788607	-0.255282438313259	0.364933027149041	0.157906931675605	-0.128905253325319	-0.460096371517763	0.198790207885152	0.167708475107757	-0.0682041077293179	-0.388227899325311	0.25048602967451	0.162596823648247	-0.0476027840265642	-0.361681974308502	0.266268423629233	0.15986816792605	0.0457217215827988	-0.265125733328234	0.356969782433905	0.158383702014598	0.131984898541719	-0.162377855131015	0.429752927788268	0.150781853309299	0.1155326441888	-0.183388914897384	0.417041910474213	0.152888148115627	-0.0252985633010705	-0.331154400584864	0.281877615007123	0.156084855570519	-0.102770435939393	-0.421539995249909	0.214902801165328	0.16202106049974	0.0276841348002987	-0.279136446998205	0.335649751963096	0.156529882340123	-0.00824494224935903	-0.320139088817443	0.30385208099143	0.158864316524143	0.0453628767662627	FALSE
Grey-white contrast in transversetemporal (left hemisphere)	27022	27022	Continuous		UK Biobank Assessment Centre > Imaging > Brain MRI > T1 structural brain MRI > Freesurfer desikan gw	194	cont	5961	0.963696043506815	-0.00116504387132122	-0.0513600501825217	0.0490299624398793	0.0256049641423488	0.0479180524145271	FALSE	cont	35529	0.0043768850709205	0.00102423446690783	0.000319749008136394	0.00172871992567927	0.000359425714945834	0.000716629252288033	FALSE	cont	36160	0.102425612273194	-0.0325088998152326	-0.0833940132108929	0.0183762135804276	0.0259614002540831	-0.00971962203638208	-0.0611618517371769	0.0417226076644127	0.0262456389718632	0.0197933163555818	-0.030573349868834	0.0701599825799976	0.0256968903881304	0.00451789868367882	-0.0454445983444119	0.0544803957117696	0.0254906847304054	0.00652904390253261	-0.0442243225555843	0.0572824103606496	0.0258941834444985	-0.00313432521566177	-0.0520849033770389	0.0458162529457153	0.0249744073956348	0.0295369925789431	-0.0199544486614246	0.0790284338193108	0.0252503537763994	0.044093843440251	-0.00531829770649059	0.0935059845869926	0.0252098951563153	0.039366931419467	-0.0106549130031204	0.0893887758420544	0.0255209635557778	0.032824174081408	-0.0169642311693924	0.0826125793322083	0.0254018637371998	0.000974759166498554	-0.0491424928297758	0.0510920111627729	0.0255696401537545	0.00716348046721204	FALSE
Operative procedures - OPCS4: T14.8 Other specified other operations on pleura	41272	41272.T148	Categorical multiple	240	Health-related outcomes > Hospital inpatient > Summary Operations	2005	binary	64057/18(64075)	0.963715373353962	0.0214485972206624	-0.919208630922617	0.962105664073901	0.471478121957779	0.047921378209392	FALSE	binary	383245/64(383309)	0.49235381131247	-0.00588910489724327	-0.0227932101340395	0.0109425443409837	0.00858018071636634	0.0253280953203246	FALSE	binary	390360/67(390427)	0.0347566245435516	-1.08088705929019	-2.58665462714176	0.128663825393856	0.66672167089967	-1.02860877108188	-2.53437768452009	0.180944184939777	0.666722751808616	-1.08501018042429	-2.59077641627717	0.124538607207698	0.666720736381841	0.408040162000722	-0.416162365999326	1.28391143577567	0.427329218352619	-1.48191335866018	-3.36289113602563	-0.125948849496569	0.781771667744065	-0.356748949878751	-1.38574436762861	0.630663200460223	0.504025301549438	-0.868701309992319	-2.17466453897324	0.253330142691984	0.600983196700351	-0.919209422707463	-2.22517105613122	0.202819848575411	0.600982144886238	-0.848032870738678	-2.1540005409355	0.274004609898703	0.600986050984359	-0.635522673489005	-1.81573796341324	0.427438686873858	0.557836373748301	-0.021043625882654	-0.961702449436031	0.919615237034913	0.47147990051107	0.00287414147600507	FALSE
Treatment/medication code: naramig 2.5mg tablet	20003	20003.1141151288	Categorical multiple	4	UK Biobank Assessment Centre > Verbal interview > Medications	100075	binary	64004/39(64043)	0.963773012178725	-0.0145588228388873	-0.649731655110112	0.617212654564991	0.320556347640422	0.047924704004257	FALSE	binary	382762/261(383023)	0.64900107131804	-0.00193505036014009	-0.0102706989117127	0.00640501441437926	0.0042510152176936	0.0329541529960283	FALSE	binary	389873/265(390138)	0.210894509395731	0.36086760011008	-0.220568486745395	0.962445357471112	0.299613729983793	0.11341512365771	-0.518281334530328	0.748515564702734	0.320520730248415	0.0600731908710938	-0.571615331711238	0.695165819895714	0.320516613024309	0.419805011797323	-0.146755852556641	1.01127939564107	0.293362975260169	0.157018430627553	-0.45734434136058	0.780660410513219	0.31334644306955	-0.0679441520660435	-0.69961766684929	0.567133509877435	0.320508769359813	-0.60865223849044	-1.38505895232926	0.118095537351189	0.378993307417157	0.0843572856640547	-0.522357704006754	0.702904749450013	0.310167568388053	0.34370193598873	-0.232442869000715	0.941693740859797	0.297393031005148	0.229930956880381	-0.363215577021529	0.83939923415883	0.304512810844039	0.0192232936882771	-0.612463087522101	0.65431366052994	0.32051546031118	0.0137757557198478	FALSE
Volume of BA44 (right hemisphere)	27136	27136	Continuous		UK Biobank Assessment Centre > Imaging > Brain MRI > T1 structural brain MRI > Freesurfer BA exvivo	195	cont	5961	0.963806127392981	-0.00106886420753645	-0.0472602063647678	0.0451224779496949	0.0235626558604289	0.047928029799122	FALSE	cont	35529	0.257688849694308	0.000374173611462269	-0.000273803709955275	0.00102215093287981	0.000330595485143647	0.0139267829390433	FALSE	cont	36160	0.141768388693331	-0.0479678240713817	-0.094766091912919	-0.0011695562298444	0.0238763064785772	-0.00852333539137586	-0.0558339746580065	0.0387873038752548	0.0241377165208851	-0.0346159618606532	-0.0809374216936688	0.0117054979723624	0.0236330407623876	0.0131058645601043	-0.0328438869865242	0.0590556161067327	0.0234433965431515	0.0172940375603841	-0.0293830646187616	0.0639711397395299	0.0238144881971883	0.00710250410938563	-0.0379166009868723	0.0521216092056436	0.0229685841003602	0.000557883339560056	-0.0449586453359555	0.0460744120150756	0.0232223678059503	-0.0320028581567759	-0.0774464557376407	0.013440739424089	0.0231851586260381	-0.0124164303697418	-0.0584207628159303	0.0335879020764467	0.0234712435200992	-0.00543739473375796	-0.0512270367104362	0.0403522472429203	0.0233617092214065	0.00153011491285729	-0.0445619624333533	0.0476221922590678	0.0235160106497706	0.0096417166105254	FALSE
Operative procedures - OPCS4: J17.9 Unspecified endoscopic ultrasound examination of liver	41272	41272.J179	Categorical multiple	240	Health-related outcomes > Hospital inpatient > Summary Operations	2005	binary	64057/18(64075)	0.963832541391989	0.0213792366966731	-0.919275889979958	0.962034207689634	0.471477113884261	0.047931355593987	FALSE	binary	383246/63(383309)	0.628561904940052	0.00419006223488664	-0.0127713974086159	0.0213179013342658	0.00867047594737256	0.0318813676394405	FALSE	binary	390364/63(390427)	0.440900615492963	-2.17956034516387	-5.09425740431041	-0.507835089382756	1.05295270778911	-0.743074481677939	-2.04904862704432	0.378971638873843	0.60099009562352	-0.393693989508913	-1.4867868186445	0.626405608236745	0.527117360270068	-0.845380987826632	-2.15134874348526	0.276656551732861	0.600985980442163	-0.383542643500621	-1.47664200291027	0.636564538780955	0.527121186220824	-0.691257707409102	-1.87148653480387	0.37172047154041	0.557844529827867	-0.646112317676173	-1.82633045703038	0.416852550596397	0.557838014552154	-0.920873553179979	-2.22683775621145	0.201159154383334	0.600983650883883	-0.624080890931613	-1.80430543368565	0.438891953970701	0.557841924267911	-0.633919565647104	-1.81413827068031	0.429046019583135	0.557838363711354	-0.02059219676562	-0.961258023348752	0.920073735348468	0.471483617093644	0.0258016536156437	FALSE
Treatment/medication code: estracombi tts patch	20003	20003.1140868520	Categorical multiple	4	UK Biobank Assessment Centre > Verbal interview > Medications	100075	binary	64031/12(64043)	0.964013932609794	0.0260549642991841	-1.13628905262618	1.18839843821741	0.577487633242343	0.0479346813888519	FALSE	binary	382950/73(383023)	0.819648743302099	-0.00183244936787698	-0.0176151341595885	0.0139678921687056	0.00803636789350081	0.0413227421861509	FALSE	binary	390064/74(390138)	0.0354789848909867	0.298531808947874	-0.75788241624715	1.40970335975956	0.540172778244689	0.0608783176322177	-1.10140729486892	1.22316393332009	0.577455310036147	-0.68706542256809	-2.24296799399928	0.6455594976783	0.707190088541031	-0.443504877941819	-1.80759661234815	0.809642290690805	0.645586593660488	0.011649689786796	-1.15063500805215	1.17393439610051	0.577454807075877	0.395138931987891	-0.595675165884375	1.47349040981508	0.516513187656934	-0.0616022062639779	-1.22387658596383	1.10067217371835	0.577449115010978	0.583677035104148	-0.362389779796598	1.63903279713792	0.500112126474328	-16.8325096578751	-395.106543232222	26.7662957834961	1095.01872756153	0.109667832991057	-0.992610208235557	1.24326258946901	0.556451958760265	-0.0293180622634229	-1.19160516280831	1.13296904791727	0.577456132269029	0.00292007524388643	FALSE
Mean thickness of S-postcentral (right hemisphere)	27691	27691	Continuous		UK Biobank Assessment Centre > Imaging > Brain MRI > T1 structural brain MRI > Freesurfer a2009s	197	cont	5961	0.964106858516654	-0.00112618028861971	-0.0502025035980673	0.0479501430208279	0.0250343129909384	0.0479380071837169	FALSE	cont	35529	0.549336122247399	-0.000210339852764793	-0.000898926327509242	0.000478246621979655	0.00035131411572166	0.0281169055430841	FALSE	cont	36160	0.396722965603795	0.0110810653492855	-0.0386476399934745	0.0608097706920455	0.0253714050606962	-0.00911721589478102	-0.0593903765945383	0.0411559448049763	0.0256491842086678	-0.0298232459273286	-0.07904528625759	0.0193987944029328	0.0251129064093925	-0.016034824994962	-0.0648618812221836	0.0327922312322595	0.02491138695294	0.0190708264482177	-0.0305291260196895	0.0686707789161249	0.0253057158110344	-0.00962222838794106	-0.0574603624767308	0.0382159057008487	0.0244068424655115	-0.0339944528291227	-0.0823611584173364	0.0143722527590909	0.0246765177269725	-0.0382605650465504	-0.0865497727041036	0.0100286426110028	0.0246369785638955	-0.0143656766780885	-0.0632507315791233	0.0345193782229463	0.0249409776659126	0.00592051479267473	-0.0427364060429214	0.0545774356282709	0.0248245844933478	0.000128209940994842	-0.048850084314396	0.0491065041963857	0.0249885480462525	0.0236777636817009	FALSE
Operative procedures - OPCS4: W91.1 Manipulation of joint using traction NEC	41272	41272.W911	Categorical multiple	240	Health-related outcomes > Hospital inpatient > Summary Operations	2005	binary	64061/14(64075)	0.964139754362688	0.0240350084504312	-1.04792744075795	1.09599760968875	0.534586960500788	0.0479413329785819	FALSE	binary	383249/60(383309)	0.713050529118679	0.00326336218002178	-0.0141196537442855	0.0207977503455109	0.00887932785805886	0.0361725090657918	FALSE	binary	390367/60(390427)	0.111321693362782	-1.23914184809847	-3.14301286415764	0.180990940156636	0.801825793427277	-0.493351594843592	-1.83318134957412	0.70410536644718	0.626837311246936	-0.324580933106283	-1.54221359319412	0.817508101329008	0.585596710341185	-0.37207554235511	-1.58970435838693	0.770009142449	0.585594451282522	-1.23635344302604	-3.14022540046733	0.183780987264744	0.80182650638394	-0.111774975284481	-1.18373275261699	0.960182801849219	0.534585853678687	0.392866529443198	-0.539046989716894	1.39275695427482	0.483558941374015	-2.05381614548508	-4.98198585467404	-0.327524806274303	1.06907088243692	-0.600914868875115	-1.94074140823105	0.596538107590223	0.626835317294802	-0.383620876257802	-1.60124928049576	0.75846336115936	0.585594213803251	-0.0243379832381723	-1.09629293012498	1.04761693788435	0.5345843025783	0.00774749551598933	FALSE
Volume of superiortemporal (right hemisphere)	27325	27325	Continuous		UK Biobank Assessment Centre > Imaging > Brain MRI > T1 structural brain MRI > Freesurfer DKT	196	cont	5961	0.964183316939844	0.00105751236940209	-0.0451248649516421	0.0472398896904463	0.0235580828097216	0.0479446587734469	FALSE	cont	35529	0.249809678205279	0.000377557393670271	-0.000265518116423899	0.00102063290376444	0.000328094600253126	0.0135663097910551	FALSE	cont	36160	0.102332332848203	-0.0202640523425813	-0.0667020850221178	0.0261739803369552	0.023692515805781	-0.0284917111025862	-0.0754381711680062	0.0184547489628338	0.0239519136135922	-0.0221064170441058	-0.0680713120007554	0.0238584779125438	0.0234511226560073	0.0340062725418364	-0.0115897753966084	0.0796023204802812	0.0232629382454178	0.0161820389041879	-0.0301357607998711	0.062499838608247	0.0236311733778721	0.028867025566643	-0.0158055396817643	0.0735395908150503	0.0227917807271597	0.0125947557303076	-0.032571404120946	0.0577609155815612	0.0230436109028755	-0.0222623549834044	-0.0673561451356722	0.0228314351688635	0.0230066881449949	0.00161384005500133	-0.04403636864012	0.0472640487501226	0.0232905708669905	-0.00068103701482303	-0.0461182078455332	0.0447561338158871	0.023181879721424	-0.00209411930482672	-0.0478313974732987	0.0436431588636453	0.0233349933964244	0.00715473117809178	FALSE
Treatment/medication code: synalar 1:10 cream	20003	20003.1140913292	Categorical multiple	4	UK Biobank Assessment Centre > Verbal interview > Medications	100075	binary	64027/16(64043)	0.964194730349107	0.0224484696695799	-0.977455333504334	1.02235217590531	0.500067403137619	0.0479479845683118	FALSE	binary	382926/97(383023)	0.618710832134384	-0.00346759191384724	-0.0171549809827543	0.010209470494878	0.00696732751178447	0.0314043343118632	FALSE	binary	390040/98(390138)	0.369631882523515	0.238753349630121	-0.691673460762932	1.20185872616066	0.474410712461073	0.291740656911116	-0.638688338883731	1.25484807420848	0.474411855051257	-0.120028666745198	-1.16821364881207	0.904734887646925	0.517611407115913	-0.728004510717823	-2.0490148933077	0.427199520179285	0.612349583076614	0.424750016908234	-0.458004268106118	1.3618735489982	0.456508406676758	-0.579435124063485	-1.77630372888649	0.518396519613848	0.570118324419864	0.0592803732571674	-0.902302621120122	1.03903729268281	0.485976405729075	0.298541130242647	-0.584201654333701	1.23565439636634	0.456502585936815	-0.732705386551319	-2.05371726446789	0.422500610406523	0.612348167934559	0.0699737009355219	-0.891610148487295	1.04973143547067	0.485976866197436	-0.0227968638134186	-1.02269233039132	0.977098616731357	0.500063394760344	0.0222844393892996	FALSE
Operative procedures - main OPCS4: H49.1 Cauterisation of lesion of anus	41200	41200.H491	Categorical multiple	240	Health-related outcomes > Hospital inpatient > Summary Operations	2005	binary	64059/16(64075)	0.964228677559858	0.0224272158633404	-0.97747841201787	1.02233276203848	0.50006832546617	0.0479513103631768	FALSE	binary	383241/68(383309)	0.943492620714923	0.000590179676387622	-0.0157380750348098	0.0169935814826664	0.00832686107001949	0.0471766534277327	FALSE	binary	390357/70(390427)	0.364083906037761	-0.272942103978512	-1.38402725117247	0.783376732445315	0.540123489730583	-0.401603871501802	-1.59847702657201	0.696233365110742	0.570146859218943	-0.966752929200564	-2.48532437361026	0.273834672633606	0.677052031259953	-0.504811908429476	-1.70167913928485	0.593018292961337	0.570143310982944	-0.269482887260801	-1.38056949056101	0.786837569733478	0.540124328682144	-0.243988187402526	-1.29217316343011	0.780775366670938	0.51761234306091	-0.751726720074689	-2.07273696971114	0.403476520008961	0.612423585076215	0.0110752150094619	-0.950507617666614	0.99083198870378	0.485976762474795	-2.12007401649666	-5.04073767003977	-0.42450643977199	1.05936667477387	-0.0481892756764868	-1.04808344318482	0.951704877992819	0.500063256411032	-0.0226506621774311	-1.02254725609608	0.977245948816393	0.500064577767818	0.0220000874928912	FALSE
Operative procedures - OPCS4: H33.1 Abdominoperineal excision of rectum and end colostomy	41272	41272.H331	Categorical multiple	240	Health-related outcomes > Hospital inpatient > Summary Operations	2005	binary	64012/63(64075)	0.964252748020208	-0.0113014361513873	-0.508721132603409	0.484819207830052	0.252171715299874	0.0479546361580418	FALSE	binary	382928/381(383309)	0.239091895961171	-0.0041393292954963	-0.0110371176662545	0.0027531733544456	0.00351624400841045	0.0130439475047487	FALSE	binary	390039/388(390427)	0.883795549087734	0.170363313462553	-0.309645991252116	0.656143432982277	0.245194597407211	0.134695386920474	-0.357082045622867	0.628991791394	0.250295488510669	0.0138270490329606	-0.486911464699776	0.514565607097433	0.254165683917546	-0.0998199593585735	-0.610626216289965	0.408118549247989	0.25850131592684	0.118915459288621	-0.368727745747349	0.61022568117656	0.248505372889933	0.0211278666021296	-0.462582184810477	0.509587368919439	0.246799161104156	0.005870991337332	-0.485885114264973	0.500146199098457	0.25028444613113	0.120600166723576	-0.349277859810095	0.598999311496621	0.24078702047324	-0.00117754959591664	-0.497298656272012	0.496242729011181	0.252171903545809	-0.345385566040284	-0.895609977360668	0.190363304295147	0.275350083366875	0.0114144320422838	-0.484707446757735	0.508835318816066	0.252172259631562	0.0453475655103023	FALSE
Job code at visit	20277	20277.5423	Categorical single	2	UK Biobank Assessment Centre > Verbal interview > Employment	100073	binary	41377/20(41397)	0.964312268806881	0.0200152595420165	-0.870889739706612	0.910920308265448	0.447329686850392	0.0479579619529067	FALSE	binary	249088/158(249246)	0.703485989282453	0.00208253874845378	-0.00863419857394792	0.0128473712218736	0.00547355808861037	0.035691158694526	FALSE	binary	253634/158(253792)	0.160928968976034	0.107015257490673	-0.756858835753626	0.982740592183919	0.437044157433975	-0.0377968367773907	-0.961174821695596	0.871073019742335	0.459575559483463	0.119252654219454	-0.744628996736894	0.994985477358863	0.437048253824683	0.602086642208403	-0.142823668821215	1.40850575373169	0.390806220254344	0.69913642173983	-0.0372474951203778	1.50043706258097	0.387428186212749	0.464289795425637	-0.290032554568357	1.27633127208132	0.394524325366982	-0.574385462171514	-1.65271008528636	0.41639411069823	0.5163090980847	0.156886502009294	-0.664545338422781	1.00836382343763	0.420734692317671	0.288663612858246	-0.51579420852416	1.13029543831822	0.414155832723994	0.47565605986732	-0.289132325172128	1.29393196834202	0.398647863343329	-0.0193013833616988	-0.910195218302416	0.871592484354519	0.447320161320174	0.0107703749070388	FALSE
Operative procedures - main OPCS4: W75.8 Other specified other open repair of ligament	41200	41200.W758	Categorical multiple	240	Health-related outcomes > Hospital inpatient > Summary Operations	2005	binary	64063/12(64075)	0.964425330817144	0.0257550871253353	-1.13651517038649	1.18802533651283	0.577447108431252	0.0479612877477717	FALSE	binary	383249/60(383309)	0.709256115339236	0.00330804369180333	-0.0140713515591262	0.0208415168683414	0.00887742908076869	0.0359696080124331	FALSE	binary	390367/60(390427)	0.960716540066715	-0.169779527653946	-1.41401103055626	1.03040320649909	0.605591800003483	-0.335971026284198	-1.70001174036569	0.917116209742707	0.645555903599126	0.0179643168160076	-1.14425161233136	1.18018040523249	0.577417226885217	-1.13280424099428	-3.05348786622175	0.335228408595998	0.816522078091611	-0.389114792407232	-1.75315398660224	0.863970584271488	0.645554952616209	0.0409175829980688	-1.06128617007919	1.17444189115058	0.556412580995147	-0.240305017130723	-1.4845301076986	0.959870902838763	0.605588121976201	-0.509295365206917	-1.87332986533742	0.743784558690256	0.645552061723603	-0.0422114720968287	-1.20441825656792	1.11999529062944	0.57741213371116	-0.231891222588888	-1.47611741015731	0.96828579686805	0.605588733717872	-0.022703053093774	-1.18491228270271	1.1395062132986	0.577413498493981	0.0484273152806334	FALSE
Treatment/medication code: oxis 6micrograms turbohaler	20003	20003.1141153236	Categorical multiple	4	UK Biobank Assessment Centre > Verbal interview > Medications	100075	binary	64023/20(64043)	0.964441886641644	0.0199413267545501	-0.870914142181948	0.910796265262032	0.447305406911693	0.0479646135426367	FALSE	binary	382944/79(383023)	0.644100389049063	-0.00356686483454242	-0.0187429684374254	0.0115941679723129	0.00772071702617422	0.0327426178552927	FALSE	binary	390055/83(390138)	0.0505201574589575	-0.340740478051738	-1.35388962195483	0.616327008956591	0.492875647136975	-0.849322527614239	-2.14295712584398	0.245935960094222	0.591667449369526	0.0114643372502494	-0.879354066194501	0.90228271604488	0.447289648594401	-0.035104442225387	-0.925919177703838	0.855710300231701	0.447287694920891	-0.673831553649629	-1.8403623273574	0.360923556396615	0.547787241019516	-1.31185525002371	-2.8071637305868	-0.127303204712294	0.658332595499037	-0.41563829555094	-1.42878076619861	0.54142168819531	0.492871826439983	-2.41159570901784	-5.32147409594149	-0.758948833544357	1.04699719806305	-0.143916651524657	-1.06721391124944	0.764869895182577	0.459542445212927	-0.403489130037232	-1.41663219960698	0.553571540597265	0.492872172610048	-0.0227676735335503	-0.913585235938538	0.868049923711442	0.447289214536917	0.00401154906163874	FALSE
Operative procedures - main OPCS4: C22.4 Injection into eyelid	41200	41200.C224	Categorical multiple	240	Health-related outcomes > Hospital inpatient > Summary Operations	2005	binary	64051/24(64075)	0.964449358213477	0.018201278539224	-0.792930633508742	0.829332425557369	0.408361245416659	0.0479679393375017	FALSE	binary	383187/122(383309)	0.419338948796423	0.00502907705261322	-0.00716379239516068	0.0173183455084321	0.00623590739803771	0.0217902780176135	FALSE	binary	390302/125(390427)	0.322918458002473	-0.0694016489761743	-0.9041396473756	0.755472209196524	0.417508536797402	-1.03054267809127	-2.30518020453231	0.0241296730242508	0.577362957811204	-0.170279265970494	-1.03294198525113	0.67066827552922	0.428256119835606	-0.439977331918465	-1.37710437480404	0.442780964308356	0.456509795235248	-0.671684449557916	-1.72697369069582	0.274300082203809	0.500068381676757	-0.287009863971299	-1.14967232377067	0.553937526455568	0.428255912583308	-0.14518427064483	-0.979914756931205	0.679681850890678	0.417504464947942	0.0448700157335936	-0.728239660385398	0.833454614347721	0.393481848058946	0.368868779998397	-0.351999220561097	1.12578029112313	0.372771914012507	-0.334232195117892	-1.23039095734441	0.525705688001461	0.441035354369728	-0.021115996109105	-0.832189373884599	0.78995743147762	0.408333003668911	0.0198368257579072	FALSE
Operative procedures - secondary OPCS4: L62.2 Open embolectomy of femoral artery	41210	41210.L622	Categorical multiple	240	Health-related outcomes > Hospital inpatient > Summary Operations	2005	binary	64057/18(64075)	0.964464259319816	0.0210074861042951	-0.919727726560828	0.961743105070971	0.471473332286064	0.0479712651323666	FALSE	binary	383218/91(383309)	0.635691223413474	0.00341082662140164	-0.0106891580212442	0.0176140823798278	0.00720539425360214	0.0322914867898463	FALSE	binary	390335/92(390427)	0.684983936814809	-0.787770650505854	-2.0938083129173	0.334360914781662	0.601029988342122	-0.511755121631096	-1.69205968710865	0.551316116467689	0.557890088892143	0.0150548600530965	-0.92571152899261	0.955821313087306	0.471537400743211	-0.149663930233298	-1.12953405957402	0.812036578688987	0.486038672000189	-0.220220624456735	-1.2493143927529	0.767298295602616	0.504080377899959	-0.685437855056265	-1.86572828446072	0.377615967876641	0.557881386009037	0.145869317254674	-0.736549003604349	1.05464185302366	0.449601443005204	-0.108957309676825	-1.04970943264625	0.831794795531678	0.47152970558503	0.171777580916893	-0.710649435831818	1.08055855240733	0.449606026245793	-0.634781310854418	-1.81507309435969	0.428274000191784	0.557882227881648	-0.021562894013283	-0.962326316498414	0.919200404996506	0.471535751587766	0.0370794872916576	FALSE
Date O12 first reported (gestational [pregnancy-induced] oedema and proteinuria without hypertension)	132184	132184	Date			2415	binary	64038/37(64075)	0.964470786434923	-0.0146881382497646	-0.668486109566359	0.635330135783139	0.329764621069939	0.0479745909272316	FALSE	binary	383134/175(383309)	0.0286829585017622	-0.0113695981531654	-0.0216330082867823	-0.00118239036297652	0.00521144205361969	0.00229882576411673	FALSE	binary	390248/179(390427)	0.0449366587208556	0.155826618778766	-0.475321734207603	0.797204165428263	0.321972647353874	0.125318049040054	-0.524553777230552	0.778962532407793	0.329686322423141	-0.209080896417826	-0.926291746304965	0.487618363224018	0.357052914756257	0.0870515634907546	-0.55299414720531	0.734262936400461	0.325640000201606	-0.243101625145116	-0.960286087601416	0.453566803026168	0.357037927555118	-0.804559579087273	-1.65297402553829	-0.0282536187542411	0.408816786473738	-0.875135167305457	-1.76688893780066	-0.0736698191990861	0.425480160059808	-0.131101260394909	-0.803516146155376	0.537097573004821	0.338899122978514	-0.627119432705166	-1.44000980306446	0.1281868541441	0.395013304934413	-0.620063018134465	-1.43295858896961	0.135249259996787	0.395016255504815	0.0137033901723074	-0.636085359532927	0.667265229683388	0.329642951456579	0.00363314230718754	FALSE
Treatment/medication code: clotrimazole	20003	20003.1140880288	Categorical multiple	4	UK Biobank Assessment Centre > Verbal interview > Medications	100075	binary	64027/16(64043)	0.964529424597971	0.0222384707650232	-0.97766468711305	1.02214152169705	0.500066986019356	0.0479779167220966	FALSE	binary	382937/86(383023)	0.316868561521981	-0.00740872313530069	-0.0220010009740936	0.00710259282305781	0.00740814875729785	0.0167911414263512	FALSE	binary	390048/90(390138)	0.199356118222639	0.240716888082294	-0.689717760106634	1.20382960337353	0.474411598354489	-0.912184453217046	-2.43076771301798	0.328410026524025	0.676774540258442	-0.457656769308206	-1.65453174019102	0.64018246435773	0.570129856163363	0.0834169967360882	-0.878174777890475	1.06318237838898	0.48597774033954	0.581575801658619	-0.266380899638372	1.49940642644428	0.443279962649304	-0.105454377259624	-1.10535969313565	0.894451041589608	0.500064747473583	-0.751443327046067	-2.07245749651002	0.403765787932753	0.612324685268439	0.114584657467592	-0.815839984794371	1.07768793718772	0.474406304890541	-0.730176815594799	-2.05119459916301	0.425036983856242	0.612336639735179	-0.180503461851407	-1.22869031571246	0.844262083138647	0.517607956322254	-0.0217269076576564	-1.02162910734436	0.978175324320888	0.500063462484735	0.0130648759788267	FALSE
Type of cancer: ICD10	40006	40006.C448	Categorical single	19	Health-related outcomes > Cancer register	100092	binary	64055/20(64075)	0.964553873893727	0.0198800972495548	-0.871042947931594	0.91080350763335	0.447345638036668	0.0479812425169616	FALSE	binary	383188/121(383309)	0.995125588433622	-3.81084882510285e-05	-0.0122659489676607	0.0122240864017209	0.00623743540387612	0.0497733552063547	FALSE	binary	390304/123(390427)	0.967284455508678	-0.0827127267333995	-1.00607358986763	0.826139617388375	0.459544219325785	-0.149534145852891	-1.1127100927362	0.780968646455069	0.47441606216638	-0.207980425013533	-1.17114934409752	0.722514798522629	0.474411515747938	0.23065643699366	-0.590767994334952	1.08212679185973	0.42070875512362	-0.0757334666568923	-0.99909757646807	0.833122309236876	0.459545976445792	0.375495128630475	-0.400961265526566	1.2006887312257	0.403205683903615	-0.161695662106945	-1.08504811514159	0.7471479153496	0.459538816628131	-0.215284992191114	-1.13863247505843	0.693553415157007	0.459535689599425	0.0665114225891206	-0.797350424862714	0.942225013932152	0.437014516723604	0.0499587251622386	-0.813897007628238	0.92566614784581	0.437011216743101	-0.0191440108036049	-0.91002464500131	0.871736636378034	0.447291354239789	0.0487029178879216	FALSE
Operative procedures - main OPCS4: U34.1 Cardiac provocation test	41200	41200.U341	Categorical multiple	240	Health-related outcomes > Hospital inpatient > Summary Operations	2005	binary	64061/14(64075)	0.964571730616859	0.0237452639777532	-1.04821647051211	1.09570711202225	0.534586579280789	0.0479845683118265	FALSE	binary	383269/40(383309)	0.0747832084656529	-0.019480671357171	-0.0415350117893024	0.00193694155314336	0.01103691436478	0.00505741668105681	FALSE	binary	390383/44(390427)	0.144590992645563	-0.324102748595946	-1.5417395483546	0.817990941483314	0.585598969780376	-1.87840878065492	-4.80661393560784	-0.152107331908245	1.06827104078386	0.015072207655237	-1.05689053141801	1.08703506038503	0.5345884447424	-1.28785078937366	-3.19171923594105	0.132278199638984	0.80180803350687	-0.831825910186979	-2.3666493148975	0.448380494990534	0.690115429363803	-1.36672472401004	-3.27059514483036	0.0534081302794182	0.80179859409728	-1.31174997108932	-3.21561771940528	0.108377915498501	0.801804631885717	-1.35818260592336	-3.26205116873784	0.0619470567066014	0.801797865367305	-0.602066814402368	-1.94189393380309	0.595386857107257	0.626835466872788	-1.30119521390174	-3.20506358735122	0.118933690003183	0.801806491440592	-0.0244561160826569	-1.0964137582399	1.0475014870122	0.534585621370443	0.00978826720328973	FALSE
Operative procedures - secondary OPCS4: S42.1 Primary suture of skin NEC	41210	41210.S421	Categorical multiple	240	Health-related outcomes > Hospital inpatient > Summary Operations	2005	binary	63840/235(64075)	0.964630364829442	-0.00580019201253327	-0.262654334707663	0.250775585429574	0.130802022304022	0.0479878941066915	FALSE	binary	381851/1458(383309)	0.831725550950813	0.000382846225276313	-0.00314743700446339	0.00391644676306281	0.0018016936800626	0.0419292868243827	FALSE	binary	388943/1484(390427)	0.467141900477141	-0.0753042760151725	-0.34010310303874	0.188453992301635	0.134633747050476	0.0443845962378841	-0.215748240284772	0.30422475026873	0.132455006947576	0.227238754533196	-0.0175177890574975	0.47407616301999	0.125244744847094	0.0329128442504054	-0.220790200594104	0.287327291632415	0.129442948271585	0.0364278110740201	-0.220650581408921	0.293693130400817	0.131024889088784	-0.043407013231269	-0.297091405752217	0.210988860575274	0.129432624676822	0.138082220631591	-0.107493892718724	0.385612730766187	0.125628875749248	0.0973685850007317	-0.14777191252355	0.34452751199186	0.125423463263231	0.0346170025990014	-0.218552983807939	0.288580880738961	0.129193034227908	-0.0759699441027214	-0.336070935466108	0.183838170662309	0.13243728579553	0.00447899114829188	-0.252006517527311	0.261242549579328	0.130746460069741	0.0271687300406842	FALSE
3mm strong meridian angle (left)	5104	5104	Integer		UK Biobank Assessment Centre > Physical measures > Eye measures > Autorefraction	100014	cont	14593	0.964666468996571	-0.00073322382265381	-0.0331814681816388	0.0317150205363312	0.0165541574111041	0.0479912199015565	FALSE	cont	87170	0.901313437456002	2.87994392012892e-05	-0.000426417362863097	0.000484016241265675	0.000232254513160873	0.0451994474184079	FALSE	cont	88742	2.66355725458584e-07	0.00159620616563194	-0.0311799611535888	0.0343723734848527	0.0167226135115396	-0.00144836838433555	-0.0345358528684481	0.031639116099777	0.0168814495516809	0.0723118614277517	0.0394277511171615	0.105195971738342	0.016777686727037	0.0383523222546602	0.00596427139485274	0.0707403731144676	0.0165245939723719	0.0498842003034602	0.0171911195591587	0.0825772810477617	0.0166802222012061	0.0327280407258366	0.000943680158098772	0.0645124012935745	0.0162165872632095	0.0503880020201786	0.0181928084779406	0.0825831955624165	0.0164261969159627	0.0376681443438542	0.00579883935857064	0.0695374493291377	0.0162599264569214	0.0313293207391264	-0.00100935284500512	0.0636679943232579	0.0164994013655201	-0.00363563528783702	-0.0359111634295636	0.0286398928538896	0.0164671841505521	0.000722675121795871	-0.0317111335358842	0.0331564837794759	0.0165479398981328	9.62421803228488e-05	TRUE
Operative procedures - OPCS4: F36.2 Biopsy of lesion of tonsil	41272	41272.F362	Categorical multiple	240	Health-related outcomes > Hospital inpatient > Summary Operations	2005	binary	64016/59(64075)	0.964671154565657	-0.011539611936306	-0.525711923234677	0.501150343398645	0.26053900159818	0.0479945456964214	FALSE	binary	382977/332(383309)	0.258761038106577	0.00426276310872472	-0.00313134982403325	0.0116889485961823	0.00377860955230872	0.0139742704196166	FALSE	binary	390093/334(390427)	0.889538254357993	-0.172665638759222	-0.721723108268303	0.367120795760416	0.276076107838732	-0.206942271596181	-0.771996826013297	0.343948893222675	0.282856072566955	-0.262522685660966	-0.827570946480405	0.28836183299417	0.282852658647811	0.12491160161277	-0.37005632991243	0.62641577366078	0.252905438584081	-0.351112305938126	-0.934958771665218	0.21269594387259	0.290777544916446	-0.107460802154103	-0.625271086152508	0.410349548438242	0.262737034101005	-0.0240738479934755	-0.536769131329771	0.490103680531011	0.260541649953436	0.021653545484723	-0.477373747838702	0.526068982172491	0.254657158783849	0.0601016092702747	-0.443231951931705	0.567602943877728	0.256514487242647	-0.0479478632938019	-0.565761904119688	0.469866174122468	0.262738978615814	0.0124006754459787	-0.500299213041429	0.526582795645333	0.260544037751604	0.0455662977383088	FALSE
Operative procedures - secondary OPCS4: Y05.9 Unspecified excision of organ NOC	41210	41210.Y059	Categorical multiple	240	Health-related outcomes > Hospital inpatient > Summary Operations	2005	binary	64053/22(64075)	0.964737552729844	0.0188560889607029	-0.829353662365805	0.867065606384482	0.42649927031514	0.0479978714912864	FALSE	binary	383159/150(383309)	0.491072176984634	0.00386497969145089	-0.00712629235491039	0.0149230924997588	0.00561788381895562	0.025241754446555	FALSE	binary	390275/152(390427)	0.734941803263344	-0.0771083453743287	-0.952763871187591	0.786694075640937	0.43701344567349	-0.131091477412301	-1.03976669642528	0.751223929004641	0.449548101352413	0.254254180689422	-0.5333196055311	1.06716269050056	0.402999522364294	0.13309671915084	-0.671801597202025	0.956194822903552	0.409757780073041	-0.429424624372987	-1.42933249259634	0.502509000105111	0.483568043064096	0.2705680906441	-0.488405144459072	1.06645189600971	0.39176357704009	0.540432762019633	-0.177497172778661	1.31142554072724	0.375469825160536	0.201419212787801	-0.570963752617976	1.00531566477361	0.39704242636743	0.130839517072948	-0.674061610529533	0.953940372151516	0.4097592566266	0.120196987836889	-0.684700417021522	0.943294209782647	0.409757303302011	-0.0209754023961338	-0.869125146193082	0.82717436788614	0.426483243811958	0.0391486941685988	FALSE
Operative procedures - OPCS4: Y05.9 Unspecified excision of organ NOC	41272	41272.Y059	Categorical multiple	240	Health-related outcomes > Hospital inpatient > Summary Operations	2005	binary	64053/22(64075)	0.964737552729844	0.0188560889607029	-0.829353662365805	0.867065606384482	0.42649927031514	0.0480011972861514	FALSE	binary	383159/150(383309)	0.491072176984634	0.00386497969145089	-0.00712629235491039	0.0149230924997588	0.00561788381895562	0.0252439129683992	FALSE	binary	390275/152(390427)	0.734941803263344	-0.0771083453743287	-0.952763871187591	0.786694075640937	0.43701344567349	-0.131091477412301	-1.03976669642528	0.751223929004641	0.449548101352413	0.254254180689422	-0.5333196055311	1.06716269050056	0.402999522364294	0.13309671915084	-0.671801597202025	0.956194822903552	0.409757780073041	-0.429424624372987	-1.42933249259634	0.502509000105111	0.483568043064096	0.2705680906441	-0.488405144459072	1.06645189600971	0.39176357704009	0.540432762019633	-0.177497172778661	1.31142554072724	0.375469825160536	0.201419212787801	-0.570963752617976	1.00531566477361	0.39704242636743	0.130839517072948	-0.674061610529533	0.953940372151516	0.4097592566266	0.120196987836889	-0.684700417021522	0.943294209782647	0.409757303302011	-0.0209754023961338	-0.869125146193082	0.82717436788614	0.426483243811958	0.0391508814908789	FALSE
Date G70 first reported (myasthenia gravis and other myoneural disorders)	131092	131092	Date		Health-related outcomes > First occurrences > Nervous system disorders	2406	binary	64014/61(64075)	0.964752979200536	-0.0113229747328669	-0.516887588880532	0.492855193415798	0.256241228511553	0.0480045230810164	FALSE	binary	382931/378(383309)	0.718216159932521	0.00127491088235337	-0.0056466416377672	0.00821264938577965	0.00353383442740535	0.0364013123812813	FALSE	binary	390045/382(390427)	0.744395020543773	0.144221034776947	-0.346971757810836	0.64046743034164	0.250637190180734	0.13467726878994	-0.364950105353273	0.636989914793079	0.254281570433971	-0.16949954594969	-0.707965317876709	0.36036567721104	0.270936817113914	-0.257159597023341	-0.802801876601532	0.277730298509865	0.273992142059488	0.178013489169443	-0.309295171229971	0.671457992918269	0.248956158664479	-0.136892300707033	-0.651086675711077	0.375820075366788	0.260550308691164	0.179122598275857	-0.29763319040548	0.664918337235175	0.244376996327469	-0.0446213012113565	-0.544224007122949	0.457666846065117	0.254268812531295	0.089985327841367	-0.401200885079228	0.586225307962286	0.250633822634856	0.190001776341602	-0.286755636284783	0.675799070648239	0.24437781895431	0.0121726136526534	-0.492021524634291	0.517752926470261	0.256249300906883	0.0395445995012905	FALSE
Operative procedures - secondary OPCS4: S11.1 Cauterisation of lesion of skin NEC	41210	41210.S111	Categorical multiple	240	Health-related outcomes > Hospital inpatient > Summary Operations	2005	binary	64057/18(64075)	0.964763359708098	0.0208288381934501	-0.919834663929861	0.961492087102199	0.471480384174415	0.0480078488758813	FALSE	binary	383194/115(383309)	0.818278135819692	0.00147154055820492	-0.0110771060617011	0.0140758362318272	0.00640619544948791	0.0412320842686928	FALSE	binary	390311/116(390427)	0.566908768142987	0.0165273105160935	-0.924124449242249	0.957179105138589	0.471475782830395	-0.337588793649365	-1.43067149893655	0.68249915910718	0.527109427262901	-0.239157042397175	-1.26814075642258	0.748242290817227	0.504017693746296	-0.152549221206827	-1.13231083637747	0.809038660196191	0.485978832625707	0.307949039585663	-0.551989456922347	1.20410844332999	0.441036078940211	0.334927593506902	-0.489265213884028	1.2107902755432	0.427324117296919	0.452604209717929	-0.357070402511641	1.32012241061272	0.421712838365721	0.259120333010328	-0.581653708965404	1.14444086358812	0.433701283150767	-0.0383285712128696	-0.978977828605336	0.902320731432073	0.47147439798724	-0.634841497699308	-1.81504826471406	0.42810933383501	0.557812611229653	-0.0219690033835945	-0.962617259873958	0.918679276806985	0.471473868771895	0.0318824095542237	FALSE
Type of cancer: ICD10	40006	40006.D481	Categorical single	19	Health-related outcomes > Cancer register	100092	binary	64057/18(64075)	0.964765725874136	0.0208274063411147	-0.919834689816733	0.961489348130769	0.471479631968989	0.0480111746707463	FALSE	binary	383212/97(383309)	0.981539634300705	-0.000161254860736256	-0.0138261287168479	0.013544600956781	0.00696886896270046	0.0490783111725091	FALSE	binary	390330/97(390427)	0.561525920228199	0.0185451202427689	-0.922120526945771	0.959210849526363	0.471479316702698	-0.517601389590742	-1.69782530477362	0.54537056053882	0.557824329635761	-0.104346774108003	-1.08412447834442	0.857257824295291	0.485983543590658	-0.439404058900783	-1.5324915609667	0.580689297192049	0.527103072735639	0.465258006602668	-0.358957440191696	1.34114081371981	0.427332064048594	-0.104105483611928	-1.04476816288561	0.836557325405671	0.471477375906029	-0.308852636918192	-1.33784382633062	0.678554897854615	0.504016048397107	-0.919680140895445	-2.22564148193559	0.20235025742706	0.600832909158146	-0.153839964069492	-1.13361796692082	0.807765031341067	0.485983452237208	-0.0471884113673627	-0.98784773717531	0.893470927563004	0.471475774644398	-0.0208798547515574	-0.961540829540673	0.919781147054223	0.471476682721871	0.031619930880616	FALSE
Operative procedures - OPCS4: U27.8 Other specified diagnostic application tests on skin	41272	41272.U278	Categorical multiple	240	Health-related outcomes > Hospital inpatient > Summary Operations	2005	binary	64063/12(64075)	0.964782495995851	0.0254955723964476	-1.13674331358674	1.18773468370262	0.577429894267079	0.0480178262604763	FALSE	binary	383244/65(383309)	0.899039973767075	0.00108096994892387	-0.0156246790654802	0.0178750202828749	0.00852136810110925	0.0450677775859092	FALSE	binary	390360/67(390427)	0.205453815848567	0.41765984313638	-0.602446157831379	1.51075823988583	0.527120502064902	-0.341433184677426	-1.7054780663832	0.911658871305855	0.645558176740502	-0.395605184930741	-1.75964756333267	0.857483921601523	0.645556633230702	-1.82838796327573	-4.76678240350821	-0.0612020625597371	1.07868392854932	-0.168247879036167	-1.41248585065482	1.03194179702656	0.605595310666238	-1.21305842107603	-3.13374748931338	0.254983706935431	0.816508942388124	0.227591151017609	-0.828740300141337	1.3386876994465	0.540129830666713	0.17951913384521	-0.876811012459494	1.29061451436236	0.540129156174597	-0.0426035290403476	-1.20481697155113	1.11960988920506	0.577415604547532	0.241697874425858	-0.814634281523505	1.35279510735444	0.540130210381435	-0.0267450144917849	-1.1889627330103	1.13547264704546	0.577417954148761	0.0134607813115184	FALSE
Operative procedures - main OPCS4: U27.8 Other specified diagnostic application tests on skin	41200	41200.U278	Categorical multiple	240	Health-related outcomes > Hospital inpatient > Summary Operations	2005	binary	64063/12(64075)	0.964782495995851	0.0254955723964476	-1.13674331358674	1.18773468370262	0.577429894267079	0.0480145004656113	FALSE	binary	383244/65(383309)	0.899039973767075	0.00108096994892387	-0.0156246790654802	0.0178750202828749	0.00852136810110925	0.0450656190640649	FALSE	binary	390360/67(390427)	0.205453815848567	0.41765984313638	-0.602446157831379	1.51075823988583	0.527120502064902	-0.341433184677426	-1.7054780663832	0.911658871305855	0.645558176740502	-0.395605184930741	-1.75964756333267	0.857483921601523	0.645556633230702	-1.82838796327573	-4.76678240350821	-0.0612020625597371	1.07868392854932	-0.168247879036167	-1.41248585065482	1.03194179702656	0.605595310666238	-1.21305842107603	-3.13374748931338	0.254983706935431	0.816508942388124	0.227591151017609	-0.828740300141337	1.3386876994465	0.540129830666713	0.17951913384521	-0.876811012459494	1.29061451436236	0.540129156174597	-0.0426035290403476	-1.20481697155113	1.11960988920506	0.577415604547532	0.241697874425858	-0.814634281523505	1.35279510735444	0.540130210381435	-0.0267450144917849	-1.1889627330103	1.13547264704546	0.577417954148761	0.0134585939892384	FALSE
Operative procedures - secondary OPCS4: A64.2 Primary repair of peripheral nerve NEC	41210	41210.A642	Categorical multiple	240	Health-related outcomes > Hospital inpatient > Summary Operations	2005	binary	64053/22(64075)	0.964977551059147	0.0187277575118926	-0.829486047498177	0.866940830967738	0.426510398822209	0.0480211520553412	FALSE	binary	383144/165(383309)	0.133915874872993	-0.00801192574438207	-0.0185354113974907	0.0024643514103895	0.00535105346598228	0.00794336038680711	FALSE	binary	390261/166(390427)	0.175669683189254	0.507820123662489	-0.228511965674471	1.29004338913685	0.382801519517785	0.157097414582021	-0.667782330077388	0.991841265147625	0.417512049587223	0.614533961612482	-0.103407027030901	1.38553638565427	0.37547529810785	0.207172129184612	-0.580399053196788	1.02007819591379	0.402998222142568	0.617162060672611	-0.10077919174643	1.38816467376238	0.375475415402936	-0.310807192096997	-1.21947309557274	0.571498313336481	0.449542813336194	0.377629034189158	-0.369398512378012	1.1663244721454	0.387042273372814	-0.10561654651777	-0.953762394360491	0.742529324879569	0.426481192606025	-0.241043559052639	-1.1497125169207	0.641265174729395	0.449544608070129	0.192046450774951	-0.595524092130793	1.00495187393864	0.402997881283942	-0.0214225237851406	-0.869573843232895	0.826728827465521	0.426484128916915	0.0116343672076644	FALSE
Trunk fat mass	23128	23128	Continuous		UK Biobank Assessment Centre > Physical measures > Anthropometry > Impedance measures	100009	cont	62836	0.965010629814249	0.000348308316709709	-0.0152148878008622	0.0159115044342816	0.00794039912910779	0.0480244778502062	FALSE	cont	375861	0.0159103817373594	0.000268618578556976	5.02474144293707e-05	0.000486989742684582	0.000111415547751833	0.0015088067691245	FALSE	cont	382852	0.106915207933724	0.00267274556925445	-0.0130353462231053	0.0183808373616142	0.0080144544768248	-0.00331397228183752	-0.0192398655393909	0.0126119209757159	0.00812557936397561	-0.00159907545379612	-0.0173005971538539	0.0141024462462616	0.00801110233791713	0.00045866483265247	-0.0150562880179866	0.0159736176832916	0.0079159127012493	0.00481066811048096	-0.0109153435883838	0.0205366798093457	0.00802359742536446	-0.00850481113967844	-0.0237436272928141	0.00673400501345724	0.00777502448766003	0.00607404414892563	-0.00935140915258379	0.021499497450435	0.00787024897126365	0.00577271199810706	-0.00947686923959553	0.0210222932358096	0.00778051696130617	0.0134552294903533	-0.00204394489383451	0.0289544038745411	0.00790786234078798	0.0158955318429226	0.0004255597615406	0.0313655039243045	0.0078929629800286	-0.00033660731391838	-0.0158975204262926	0.0152243057984558	0.00793936217113322	0.00747189290870117	FALSE
Operative procedures - main OPCS4: F44.1 Total excision of parotid gland	41200	41200.F441	Categorical multiple	240	Health-related outcomes > Hospital inpatient > Summary Operations	2005	binary	64057/18(64075)	0.965042758753587	0.0206638718227058	-0.920012237658648	0.961339901506212	0.471484442018525	0.0480278036450712	FALSE	binary	383189/120(383309)	0.592184559570099	-0.00335512575076911	-0.0156532595268916	0.00893626878482754	0.00626310675363333	0.0301955620790882	FALSE	binary	390307/120(390427)	0.634953680516535	0.123741943269365	-0.785061976330348	1.04705616429288	0.459550359879887	0.35861780939657	-0.501342082491749	1.25479695691498	0.441046141500307	0.0141742969341657	-0.926494009057382	0.954842619128886	0.471483580135855	0.408245219123275	-0.415964998720435	1.28412328990954	0.427331935433391	0.0230508606719999	-0.91762108636771	0.96372290701767	0.47148556704885	0.0958563593029844	-0.786460222237255	1.00453282287376	0.449547602712795	-0.308773553554975	-1.33776856911917	0.678638084313608	0.504021447072707	-0.00261101807145039	-0.911404561654199	0.920693064716701	0.459544735005171	-0.624439516375526	-1.80466217838958	0.438530863312338	0.55781570888844	0.463309196237523	-0.346387845682893	1.33084695578341	0.42172309027463	-0.0208465803639434	-0.961511857146171	0.919818716036808	0.471481877342059	0.0350365282820771	FALSE
Histology of cancer tumour	40011	40011.8000	Categorical single	38	Health-related outcomes > Cancer register	100092	binary	63682/393(64075)	0.965073169573144	0.00443608243112249	-0.194331328333683	0.203104354071753	0.101304995848252	0.0480311294399361	FALSE	binary	380971/2338(383309)	0.854859511579236	-0.000260605218744807	-0.0030522734052925	0.00253267527207528	0.00142462371758274	0.0429999136591262	FALSE	binary	388039/2388(390427)	0.806988285165539	0.01012799286954	-0.189872409400739	0.210060819809314	0.101941091348373	0.0504882577247687	-0.150089105912901	0.25092898233904	0.102217234485444	0.00834766044111837	-0.191375000593624	0.208036722449467	0.101808399144906	0.0365551735803428	-0.159312409600774	0.232860230515649	0.0999661032833117	-0.0270033138457357	-0.229295914367545	0.174936339173781	0.103034998856638	0.00312579660511451	-0.191087929011926	0.197974673581993	0.0991744751102442	-0.0120778446471024	-0.209160383405957	0.185292875464515	0.100546463739824	-0.169004180973904	-0.371546761932754	0.0331476188950244	0.103152359274574	0.0271851359120644	-0.169164678465581	0.223913711015861	0.100196600300459	0.0380706096425707	-0.157083059577796	0.233747937866326	0.099624630694794	-0.00439447995493486	-0.203031771759952	0.194341820431831	0.101289684154353	0.0421671989150882	FALSE
Type of cancer: ICD10	40006	40006.D374	Categorical single	19	Health-related outcomes > Cancer register	100092	binary	64059/16(64075)	0.965127415186115	0.0218675359710744	-0.978213542030297	1.0219500593173	0.500155634996386	0.0480344552348011	FALSE	binary	383217/92(383309)	0.479291452680764	-0.005058616488757	-0.0191236355931472	0.00896943620258194	0.00715205160971488	0.0246826972888966	FALSE	binary	390334/93(390427)	0.983464496445758	0.246290356920976	-0.684216582292469	1.20947076071831	0.474452351609405	0.0739277706626313	-0.926051311722084	1.07390705443158	0.50010882877803	0.0160628894145467	-0.983909010895754	1.01603496664881	0.500104936447969	-0.165113608985951	-1.21336227011177	0.85971654605471	0.517647256609968	-0.25757892022016	-1.36872968032011	0.798812625723608	0.540160716507956	0.0247812411442256	-0.936881031652809	1.00461486918244	0.486018471864994	-0.190093959778165	-1.23834059105272	0.834734017040007	0.517646110743933	-0.397841672642138	-1.50897748929639	0.658533145404131	0.540152066987858	0.195394780993134	-0.735111406988362	1.15857460452239	0.474451994856581	-0.332799332578911	-1.44394016690448	0.723581066834647	0.540154965373979	-0.0183706058646802	-1.01833831440273	0.981597143135997	0.500102623306467	0.0493503652828208	FALSE
Operative procedures - secondary OPCS4: M33.5 Percutaneous insertion of ureteric stent into ureter NEC	41210	41210.M335	Categorical multiple	240	Health-related outcomes > Hospital inpatient > Summary Operations	2005	binary	64057/18(64075)	0.965175369217958	0.0205863913227897	-0.920130400844469	0.961303414271807	0.47147757604189	0.0480377810296661	FALSE	binary	383205/104(383309)	0.295670112147078	0.00705981776225324	-0.00615546803091143	0.0204183201684575	0.00676665825187517	0.0158327577275082	FALSE	binary	390320/107(390427)	0.724275467602466	0.0210212122003389	-0.919675062682457	0.961717608281685	0.471485126113368	-0.515298087781037	-1.69554629185598	0.547703661856094	0.557817104594173	-0.797089342860624	-2.10307645096974	0.324975597122829	0.600870439275032	-0.0328316781501312	-0.973521961726596	0.907858656492638	0.47148165969618	-0.378499656397517	-1.47162003075746	0.641631351694682	0.527107678825722	0.342145016757975	-0.482096695685704	1.21805110155967	0.427335865987214	0.14433575864877	-0.738006682250814	1.05303651352814	0.449548495496485	0.0916503072118789	-0.79068759026884	1.00034669871758	0.449546032114182	-0.0324040737819327	-0.973098684556159	0.908290716951453	0.471483973158189	0.154148434860255	-0.728195028622396	1.06285011514757	0.449549005537231	-0.0204559302973905	-0.96114738578922	0.920235519836403	0.471482194604211	0.0387243536462662	FALSE
Histology of cancer tumour	40011	40011.8230	Categorical single	38	Health-related outcomes > Cancer register	100092	binary	64063/12(64075)	0.965187181437809	0.0252024070952742	-1.13703650501499	1.18744149927878	0.577429895809914	0.0480411068245311	FALSE	binary	383264/45(383309)	0.950228749767081	0.000638892839127834	-0.0194510746025695	0.0208423276021664	0.010236289808883	0.0474961146606804	FALSE	binary	390381/46(390427)	0.0999186958703754	-0.388109275905726	-1.75216328834042	0.864993438520189	0.645563612183028	-1.7252183078917	-4.66367250300869	0.0419871831896161	1.08016379548639	-1.08757292718195	-3.00826846893279	0.380477955407809	0.816548011428136	-0.216900759488343	-1.46114276981823	0.983293257580646	0.605597530395412	-14.9571695457445	-148.692455045188	6.18147594772735	442.801792528363	-0.103295467976998	-1.26553696743713	1.05894631033626	0.577431057783258	0.0955568721467518	-1.00666292350813	1.22909646639761	0.556420878722796	-0.515771928055509	-1.87981663002609	0.737319689699281	0.645557911347751	-0.729823383712904	-2.28569209603407	0.602756088689667	0.70716782770447	-1.1442727941742	-3.0649657264958	0.323773739992107	0.816546058581391	-0.0203655574704455	-1.18259369890537	1.14186272293765	0.577423653176361	0.00701474255216764	FALSE
Operative procedures - secondary OPCS4: S68.1 Total excision of nail	41210	41210.S681	Categorical multiple	240	Health-related outcomes > Hospital inpatient > Summary Operations	2005	binary	64061/14(64075)	0.965194000162655	0.0233278842015827	-1.04863235593069	1.09528817680308	0.534585493496166	0.048044432619396	FALSE	binary	383215/94(383309)	0.412167901809619	0.00582128190473302	-0.00807420241649771	0.0198548302316411	0.00711060828692037	0.0214341219133138	FALSE	binary	390333/94(390427)	0.71520239400472	-0.321752507059797	-1.5393835008204	0.820334560043001	0.585585034042029	-0.492038518707339	-1.8318659461473	0.705415678308235	0.626797856269783	0.264433284257785	-0.722962184472993	1.29341343224794	0.504016014006978	0.504126411287815	-0.406602522004041	1.49272466963443	0.475659663958758	0.0180264328539846	-1.05392833154174	1.0899812077593	0.534583111455543	-0.446855124344958	-1.66448427331232	0.695229709338696	0.585569943998276	0.192649611066582	-0.794740146021254	1.22162448813265	0.504013004480262	0.249306904447159	-0.707743745924874	1.26244104801063	0.492866372283856	0.411761057450648	-0.520153274510876	1.4116522176683	0.483558685014181	0.0859487155280148	-0.938808696207965	1.13412782770554	0.517608223654289	-0.0231075999026086	-1.09505792926717	1.04884273287559	0.53458046869063	0.0383525088586552	FALSE
Naan bread intake	101230	101230	Categorical single	100006	Online follow-up > Diet by 24-hour recall > Bread/pasta/rice yesterday	100101	ordcat	9677	0.96535491050912	0.00630843456410398	-0.280300678003846	0.292309141088775	0.145844681577221	0.048047758414261	FALSE	ordcat	58194	0.306218496982984	-0.00205929875950596	-0.0060041057968266	0.00188644742081628	0.00201226607406083	0.0163097910550855	FALSE	ordcat	59280	0.677875595874725	-0.0188891942221633	-0.309254636045531	0.271352318951327	0.147886543156864	0.0566655772780624	-0.23045855719938	0.344216311203854	0.146394339067202	0.195598678510741	-0.0811826446690162	0.474558118283766	0.141601477158741	0.039849473446186	-0.242689701063958	0.323610171093973	0.14426728254123	0.010277696662787	-0.276029292778652	0.297102209677143	0.145989085250377	-0.0630453510946382	-0.346192628968927	0.221177202849529	0.144530183785542	0.159585493060801	-0.113648158136574	0.435465570199071	0.139910383528824	-0.0460432958438867	-0.328514905349478	0.237567945851773	0.144203616765088	-0.082934429046586	-0.372401633576261	0.206502548034503	0.147446473060062	-0.0516968802204774	-0.337919553756268	0.235031854747572	0.145957319520239	-0.00349617617812578	-0.288998252585549	0.282694511970538	0.145614667783055	0.0368060720066495	FALSE
Operative procedures - OPCS4: W09.2 Curettage of lesion of bone and graft HFQ	41272	41272.W092	Categorical multiple	240	Health-related outcomes > Hospital inpatient > Summary Operations	2005	binary	64057/18(64075)	0.965367327851423	0.0204719739811544	-0.920207784464357	0.961151669915256	0.47148407426386	0.048051084209126	FALSE	binary	383208/101(383309)	0.588467909396766	-0.00369431016588234	-0.0171085295033323	0.00970636079169603	0.00682789891131433	0.0300487825936799	FALSE	binary	390322/105(390427)	0.963613643477234	0.218402576198906	-0.663908278991779	1.12707359249233	0.44954427812647	0.0684336249934728	-0.872228600916352	1.00909588061357	0.471479985419873	-0.239220282749263	-1.26821034863856	0.748185966436703	0.504019366332908	-0.152176090058746	-1.13194460911779	0.809418971765745	0.48598093280064	-0.0961071058497973	-1.07588335197152	0.86549602715398	0.485985370468244	-0.104639172621061	-1.04529745579068	0.836019230115989	0.471477584559401	0.309744467584582	-0.531040786436725	1.19507515658481	0.433705670896981	-0.227107647921582	-1.20687174792665	0.734482789939489	0.485978107032112	-0.442354492228984	-1.53543981868994	0.577736457894485	0.527105560044209	-0.164299951031668	-1.14406766025931	0.797294270941141	0.485980421979934	-0.0211219524960028	-0.961777428220129	0.919533565206772	0.471476239601219	0.0485607419397174	FALSE
Methods of admission to hospital (recoded): Emergency admission: Road traffic accident	41249	41249.2008	Categorical multiple	264	Health-related outcomes > Hospital inpatient > Summary Administration	2001	binary	63921/14(63935)	0.965370502627954	0.0232095076363362	-1.04875061656491	1.09516967743341	0.534585462520782	0.048054410003991	FALSE	binary	382412/108(382520)	0.377515834409964	0.00584398224463723	-0.00712015770365113	0.0189290109286152	0.00663372179982607	0.0197483163529615	FALSE	binary	389515/110(389625)	0.626710675160274	0.147729266450637	-0.877039454650848	1.19591919740828	0.517613778110509	-0.267918353510769	-1.48555563812239	0.874175882060659	0.585590385637412	0.372245976704102	-0.584820422298241	1.38539424165926	0.492873960688745	-0.188825006124283	-1.32234041727537	0.91336938139338	0.556402643549748	0.557037584299526	-0.353704770025341	1.54564726002714	0.475665836403625	0.022254934876634	-1.00250862032356	1.07043991886226	0.517610644615199	0.63530611388027	-0.241691195884255	1.60567353634374	0.462978935162013	0.145533704540826	-0.841861293415519	1.1745134326308	0.504015131208071	0.497924581171312	-0.412812433959718	1.48652970837214	0.475663184531082	0.490051000952481	-0.420684501010422	1.47865482474361	0.475662428561466	-0.0223731206920397	-1.09432879648254	1.04958257150092	0.534582666519441	0.0346581215276259	FALSE
Date K02 first reported (dental caries)	131556	131556	Date		Health-related outcomes > First occurrences > Digestive system disorders	2411	binary	63293/782(64075)	0.965376073600651	0.00312427081071232	-0.138031305449115	0.144213537751139	0.0719735112274319	0.0480577357988559	FALSE	binary	378410/4899(383309)	0.372152144520974	0.000881272399474018	-0.0010538989252683	0.00281756383677931	0.000987596676077684	0.0194849766879641	FALSE	binary	385449/4978(390427)	0.354276207206056	0.0416939810833483	-0.0991387587483821	0.182617177559877	0.0718489974578983	-0.0187941159317756	-0.163939677066589	0.126056298554181	0.0739484092018416	0.075691316763789	-0.0640010918218382	0.215574872337527	0.0712935562309347	-0.0301746089969035	-0.171813341076571	0.111480948832871	0.0722408936771336	0.116195950283086	-0.0221807860071749	0.254879164957534	0.0706524707789202	0.0673243191720956	-0.0683284459976506	0.203514221690251	0.0693229311678669	-0.00850659112132072	-0.148510633740522	0.131658328210279	0.0714445808360018	0.0545130784675926	-0.0817724573192707	0.191281635805959	0.0696316302130861	0.119420916720949	-0.0168933131360679	0.25621794795284	0.0696462455898706	0.0766061654293743	-0.0608844426045359	0.214477802877601	0.0702198286659746	-0.00356079007934468	-0.144648845639949	0.137593563232651	0.0719729066694304	0.0215166892689969	FALSE
Operative procedures - OPCS4: E14.8 Other specified operations on frontal sinus	41272	41272.E148	Categorical multiple	240	Health-related outcomes > Hospital inpatient > Summary Operations	2005	binary	64012/63(64075)	0.965438187796562	-0.0109257131186367	-0.508313543970881	0.485162785278141	0.252155620292873	0.0480610615937209	FALSE	binary	382881/428(383309)	0.818712948275212	0.00076108453376111	-0.00574446452279737	0.00727917527450769	0.00332074991608995	0.0412601450526679	FALSE	binary	389992/435(390427)	0.253995945017729	-0.0516329320236216	-0.562376332140601	0.456241941247909	0.258430081987201	-0.0331580348972119	-0.549426602359482	0.478653697161984	0.260806419035255	0.0768213641587154	-0.414872357057862	0.571034819534368	0.250225836955994	0.38198775913077	-0.0666787090709102	0.844791100266781	0.231493043490042	0.195792798087767	-0.280604927594942	0.678929708005158	0.243598016229202	0.426903344298586	-0.00977899047573604	0.880817495212775	0.226227717950274	0.118692145480818	-0.357694136026739	0.601817899317931	0.243589744473296	0.0701681947322511	-0.406212924102852	0.553288912387891	0.243584879132717	0.287426934083465	-0.170914817585875	0.757360861413419	0.235728331849257	-0.150091861959977	-0.666346471670909	0.361705404234787	0.260780623862487	0.00933787645629403	-0.4867112162995	0.50668636327091	0.252103388110497	0.0161927468393193	FALSE
Operative procedures - secondary OPCS4: Z47.2 Skin of temple	41210	41210.Z472	Categorical multiple	240	Health-related outcomes > Hospital inpatient > Summary Operations	2005	binary	63486/589(64075)	0.965507426433415	-0.00359025496909743	-0.166452953263157	0.159170563430744	0.083024401325895	0.0480643873885859	FALSE	binary	379763/3546(383309)	0.686239011698468	0.000468767482919344	-0.00180518093922753	0.00274408989640108	0.00116048538677905	0.034778103954412	FALSE	binary	386812/3615(390427)	0.0045367767003732	-0.0955688627927527	-0.264490623778716	0.0728153734593352	0.085999653941169	-0.0239875645675086	-0.192054686943766	0.143634928896608	0.0855881009382781	0.0319940867064383	-0.131017207627843	0.195078912735595	0.0831448616336042	-0.0188610920998653	-0.181988789053306	0.144325629204167	0.0832004135393757	0.018884892275768	-0.14529586119178	0.183020611028246	0.0837103588920469	0.182760291857713	0.0297130030748762	0.336859656539515	0.0783178655535227	-0.0224867978491263	-0.18475960128898	0.139930541562654	0.0827867030912152	0.15721112233377	0.00371687647053015	0.31171390784183	0.0785345015161892	-0.0553896258082542	-0.220140547694874	0.109254272073557	0.0839849316340846	-0.100354072915159	-0.266353942152035	0.0654092924401145	0.084588095094279	0.0035929087435583	-0.15912030424056	0.166408233214733	0.0830002738669185	0.0006824445513802	FALSE
Operative procedures - OPCS4: Z47.2 Skin of temple	41272	41272.Z472	Categorical multiple	240	Health-related outcomes > Hospital inpatient > Summary Operations	2005	binary	63486/589(64075)	0.965507426433415	-0.00359025496909743	-0.166452953263157	0.159170563430744	0.083024401325895	0.0480677131834508	FALSE	binary	379763/3546(383309)	0.686239011698468	0.000468767482919344	-0.00180518093922753	0.00274408989640108	0.00116048538677905	0.0347802624762563	FALSE	binary	386812/3615(390427)	0.0045367767003732	-0.0955688627927527	-0.264490623778716	0.0728153734593352	0.085999653941169	-0.0239875645675086	-0.192054686943766	0.143634928896608	0.0855881009382781	0.0319940867064383	-0.131017207627843	0.195078912735595	0.0831448616336042	-0.0188610920998653	-0.181988789053306	0.144325629204167	0.0832004135393757	0.018884892275768	-0.14529586119178	0.183020611028246	0.0837103588920469	0.182760291857713	0.0297130030748762	0.336859656539515	0.0783178655535227	-0.0224867978491263	-0.18475960128898	0.139930541562654	0.0827867030912152	0.15721112233377	0.00371687647053015	0.31171390784183	0.0785345015161892	-0.0553896258082542	-0.220140547694874	0.109254272073557	0.0839849316340846	-0.100354072915159	-0.266353942152035	0.0654092924401145	0.084588095094279	0.0035929087435583	-0.15912030424056	0.166408233214733	0.0830002738669185	0.000684631873660265	FALSE
Operative procedures - OPCS4: C71.1 Simple linear extraction of lens	41272	41272.C711	Categorical multiple	240	Health-related outcomes > Hospital inpatient > Summary Operations	2005	binary	64053/22(64075)	0.965554967216141	0.0184186600888705	-0.829789142019434	0.866626047158945	0.426499892593137	0.0480710389783158	FALSE	binary	383190/119(383309)	0.77834593560068	-0.00176994172719134	-0.0141060311302709	0.0105792077243547	0.00628740705607259	0.0392160248661717	FALSE	binary	390307/120(390427)	0.115749732122308	-0.0722271491997464	-0.947961149955816	0.791655956288043	0.437055963362852	-0.126863757364082	-1.03561806587263	0.755535595490619	0.449591759741621	-1.28310320223914	-2.76975947209036	-0.119030962094444	0.651421036314155	0.343572050969445	-0.415492180931219	1.13953870972233	0.39180949350412	0.117419716302644	-0.707543445748487	0.952245263443861	0.417555917062565	0.149275035038289	-0.638382755159855	0.962262816330955	0.403042788223347	-0.663171836485082	-1.72907988146432	0.303316959377764	0.507622019815899	-0.71659540426738	-1.78249886270336	0.249887814476539	0.507619281605497	0.139786526782382	-0.665202411757746	0.962971627474875	0.409804928886246	-0.245543498458226	-1.1542822158665	0.636839167377241	0.449583130722386	-0.0177576274850819	-0.865988355420221	0.830473173231067	0.42652642521074	0.00801216151187716	FALSE
Operative procedures - OPCS4: X08.3 Amputation of phalanx of finger	41272	41272.X083	Categorical multiple	240	Health-related outcomes > Hospital inpatient > Summary Operations	2005	binary	64010/65(64075)	0.965636021291216	-0.0106958471456065	-0.500316196446456	0.477704390356639	0.248271127133027	0.0480743647731808	FALSE	binary	382985/324(383309)	0.455674257171264	0.00284846607722887	-0.00463093789255532	0.0103543469808679	0.00382055848407921	0.0234739250561216	FALSE	binary	390095/332(390427)	0.596496832898825	-0.615567605056469	-1.2262648475555	-0.0404736031417133	0.300258034504873	-0.258616745212623	-0.805852694830915	0.272846670784755	0.273522476230986	-0.453815580635238	-1.02859844916666	0.0967701391542163	0.285189914044597	-0.098075636960369	-0.600419643383504	0.401583530831858	0.254294104557749	-0.0422999180668916	-0.544654522195907	0.457370031679865	0.254299678365474	-0.075868370412817	-0.564252126398153	0.413735490633002	0.248259899630092	-0.0890020762464914	-0.586423246493804	0.407120120356568	0.25216917233726	-0.204871110379676	-0.712426666587754	0.298517626245384	0.256538746338089	-0.285071896054208	-0.817201964698681	0.235774707217194	0.267080439861433	-0.147899719488028	-0.655463478708992	0.355497334491628	0.25654312933781	0.0108060869113376	-0.477589074982393	0.500421262716561	0.248265835825325	0.0332407366901439	FALSE
Operative procedures - OPCS4: V47.2 Biopsy of thoracic vertebra	41272	41272.V472	Categorical multiple	240	Health-related outcomes > Hospital inpatient > Summary Operations	2005	binary	64053/22(64075)	0.965668963721124	0.0183574935823812	-0.829842926631436	0.866557353651754	0.426501846862752	0.0480776905680458	FALSE	binary	383192/117(383309)	0.250267156638713	0.00731996044956757	-0.00514511451641428	0.019915331126186	0.00638266968420687	0.013583577965809	FALSE	binary	390305/122(390427)	0.177519280701731	-0.180732690468519	-1.08943080450079	0.70160706176101	0.449553519773502	-0.718793107957962	-1.87390160271757	0.292706841876588	0.539413263605801	-0.305356889248252	-1.2544844944596	0.599249911473914	0.464742525949195	-0.485345844441326	-1.48527041695378	0.446606835880123	0.483567278546669	-0.175536954197772	-1.08423810340367	0.706806063013514	0.449555221498384	-0.0988450841864167	-0.947025183966424	0.749335252857377	0.426492831298626	0.378038728969485	-0.369019549367682	1.16676174501047	0.387051901779016	-0.716364700717158	-1.78223071293341	0.250072909550704	0.50757304820777	0.459792569513788	-0.276570266201246	1.24204327416326	0.3828111826984	-0.140832513510536	-1.01650848141491	0.722990905138309	0.437017649506829	-0.0191252738590755	-0.867303499746723	0.829053037739031	0.42649195076288	0.0117393586771075	FALSE
Operative procedures - OPCS4: U05.1 Computed tomography of head	41272	41272.U051	Categorical multiple	240	Health-related outcomes > Hospital inpatient > Summary Operations	2005	binary	59520/4555(64075)	0.965697199294755	-0.00133267591528476	-0.0620784761425132	0.0594018612834653	0.0309886057579007	0.0480810163629107	FALSE	binary	355794/27515(383309)	0.567255933966096	0.000247565955805586	-0.00060052819447095	0.00109581270131764	0.000432744946071664	0.0289975824555345	FALSE	binary	362491/27936(390427)	0.737151080479359	0.0178162787403691	-0.0433017042503957	0.078932795762704	0.0311809754281016	0.0097628889054976	-0.0522700993453026	0.0717632554257377	0.031639789006967	-0.0202532757506497	-0.0817720694731884	0.0412488537504597	0.0313815524863344	-0.0169606576107307	-0.0777112380260645	0.0437991561851584	0.030996276973641	0.0416579137116988	-0.0192276269961561	0.102550749715262	0.031064640944042	0.00990518784841957	-0.0494996128045875	0.069364469750143	0.0303213043044638	0.0294627487432891	-0.030356226498379	0.0893236276006285	0.0305293840869621	0.0124406834905657	-0.0468364222802286	0.0717766370097733	0.0302572790459818	0.0267874667852269	-0.0333926835951709	0.0869974801853033	0.0307105567517782	-0.0023214592266457	-0.0626937353427447	0.0580732530269106	0.0308066657744966	0.00133643016207579	-0.059385274044301	0.0620691889025053	0.0309820153797244	0.0392471236712017	FALSE
Operative procedures - OPCS4: X29.1 Continuous subcutaneous infusion of insulin	41272	41272.X291	Categorical multiple	240	Health-related outcomes > Hospital inpatient > Summary Operations	2005	binary	64061/14(64075)	0.965762520514752	0.0229469765689893	-1.04902928667319	1.09492313133393	0.534588281804648	0.0480843421577757	FALSE	binary	383223/86(383309)	0.665689792402304	0.00320180474847737	-0.0113115230296571	0.0178203176042048	0.00741543863728414	0.0337722327749957	FALSE	binary	390341/86(390427)	0.937904462684648	-0.137696297081256	-1.271216435196	0.964503115162758	0.556404206532795	-0.0849504376233721	-1.2184723335721	1.01725081822097	0.556406197678899	-0.32273488078394	-1.54036985330798	0.819356655283279	0.585582265460919	-0.0343966114611494	-1.10635072483365	1.03755751406782	0.534579652319288	0.377161827422431	-0.579906728311823	1.39031205356867	0.492873333546445	0.24902338332585	-0.708040075243523	1.26216906070909	0.492870650087487	-0.394608539366692	-1.61223927133507	0.747478104034425	0.585572099113134	-0.261798217903926	-1.39531084079801	0.840393259372708	0.55639579318686	0.318110140214472	-0.638953340419645	1.33125581939727	0.492870715067881	-0.0478613470758397	-1.11981508866596	1.02409239272164	0.534579326796261	-0.021698639071739	-1.09365395017341	1.05025669441044	0.534580391888062	0.0475239511789667	FALSE
Mean L1 in tapetum on FA skeleton (right)	25246	25246	Continuous		UK Biobank Assessment Centre > Imaging > Brain MRI > Diffusion brain MRI > dMRI skeleton	134	cont	5595	0.965773752040855	-0.00107857506367901	-0.0503727125308389	0.0482155624034808	0.0251450876035345	0.0480876679526407	FALSE	cont	33361	0.0363716349074112	0.000739114955956725	4.68527217907796e-05	0.00143137719012267	0.000353188691620289	0.00278881022275945	FALSE	cont	33954	0.186457392935773	-0.0136731366864948	-0.0635144281866791	0.0361681548136895	0.0254287907632499	-0.0338493620781203	-0.0844543387965672	0.0167556146403267	0.0258184193430815	0.00463069944441429	-0.0448745572250088	0.0541359561138374	0.0252573473848102	0.0114614183242296	-0.0376840575828312	0.0606068942312904	0.0250737889445816	-0.0408270337157772	-0.09059863041268	0.00894456298112561	0.0253932328048466	0.0217656764815414	-0.0263314338293808	0.0698627867924637	0.0245389177848425	0.0127219008263548	-0.0359834848078456	0.0614272864605551	0.0248492569726228	0.0187615817921489	-0.0298432708607689	0.0673664344450667	0.0247979655219221	0.023000050252679	-0.0260507958267892	0.0720508963321472	0.025025509254923	0.0129923437781082	-0.0359278647339968	0.0619125522902132	0.0249588585870468	0.00112792421574074	-0.0481422234439319	0.0503980718754134	0.0251373958820391	0.0122861892471237	FALSE
Histology of cancer tumour	40011	40011.8800	Categorical single	38	Health-related outcomes > Cancer register	100092	binary	64059/16(64075)	0.965831318403905	0.0214217537536895	-0.978483021695605	1.02132639949072	0.5000670940931	0.0480909937475057	FALSE	binary	383236/73(383309)	0.150834694611485	-0.0115577141516407	-0.027502408679357	0.00420541632747287	0.00806718225058979	0.00874633051286479	FALSE	binary	390348/79(390427)	0.12008695895214	0.336766636702736	-0.56781540170122	1.28587192475077	0.464738031940854	-0.623739049523107	-1.94476363180581	0.531482836184045	0.612432637830613	-0.274836014131688	-1.38592800098175	0.781490386671905	0.540127415139821	-0.727326023531566	-2.04834480123784	0.427888302752975	0.612428954860789	0.0226456265072924	-0.977268695381468	1.0225600667594	0.500074195101509	-0.797542077573095	-2.11856458488624	0.35767717108168	0.612431293458893	0.165484693269879	-0.764947404063181	1.12859502421232	0.47441382048971	-0.802167061951526	-2.12318288360726	0.353043390661963	0.612427055224259	0.186915485141643	-0.743523288530842	1.15003214544797	0.474417317030311	-1.43337284770841	-3.32431959802547	-0.0492991204945168	0.790593906019715	-0.0209780447665174	-1.02088441718488	0.978928364425379	0.500069871311298	0.00829432608600551	FALSE
Operative procedures - secondary OPCS4: J17.9 Unspecified endoscopic ultrasound examination of liver	41210	41210.J179	Categorical multiple	240	Health-related outcomes > Hospital inpatient > Summary Operations	2005	binary	64059/16(64075)	0.965883968498484	0.0213887304124406	-0.978516302617265	1.02129363230876	0.500067141548645	0.0480943195423706	FALSE	binary	383261/48(383309)	0.797415303057261	0.00254506308256276	-0.0168900047827059	0.0221469783090326	0.00991966737410878	0.0402089449145225	FALSE	binary	390379/48(390427)	0.284966103215403	-2.06085029106114	-4.98151740379391	-0.365263648959072	1.05945927468379	-1.31753012533008	-3.20848672985398	0.0665613094268392	0.790604273076271	-0.457667001781951	-1.65455423622633	0.640186939962502	0.570153227694143	-1.01484178013958	-2.53342268343113	0.22575981957827	0.677054800515594	-0.669873076611866	-1.99090866870706	0.485363234385248	0.612437259648184	-0.57181855992302	-1.76871551066627	0.526047112876295	0.570159012338142	-1.44432032879842	-3.33527094795371	-0.0602388742892566	0.790583614631648	-1.09078330839053	-2.60936106196261	0.149813499688632	0.677051776206292	-1.01593038067729	-2.53451646493629	0.22467904325195	0.677058313850313	-0.739218015671035	-2.06024352966715	0.416005101197488	0.612430813261664	-0.0200872591216894	-1.02000563899101	0.979831242426624	0.500074597348309	0.0177916794260466	FALSE
Operative procedures - main OPCS4: W63.1 Revision of arthrodesis and internal fixation NEC	41200	41200.W631	Categorical multiple	240	Health-related outcomes > Hospital inpatient > Summary Operations	2005	binary	64061/14(64075)	0.965904871723266	0.0228511623351914	-1.04911023963621	1.09481255934436	0.534585666016782	0.0480976453372356	FALSE	binary	383198/111(383309)	0.686429570424723	0.00263289123450977	-0.010141199354731	0.0154805398413483	0.00652520716635577	0.0347910550854775	FALSE	binary	390314/113(390427)	0.304024670858907	0.555126594546292	-0.355610323206255	1.54373166388253	0.475663473616052	0.0681070414589123	-1.00384982727477	1.14006392071417	0.534584240819813	0.0127354105504191	-1.05921812974768	1.08468894898277	0.534582198415153	-0.188970033348592	-1.3224819069786	0.913220607333597	0.556401398727249	-0.134677015131927	-1.26819461980255	0.967519686733124	0.556405804172338	0.836490034203106	0.00539939878573247	1.78152214470721	0.445507112055388	0.560766564340523	-0.331867140345842	1.53962375115106	0.46887324927204	0.143244140063832	-0.844145606888668	1.17221899371031	0.504012769532844	0.0944857880652261	-0.930276311782384	1.14266941109784	0.517610545343436	0.571881229690977	-0.320753378989616	1.55073916848834	0.468873691545804	-0.0223000602112027	-1.09425179236141	1.04965168466223	0.534580994135979	0.0188415941204777	FALSE
Date B18 first reported (chronic viral hepatitis)	130200	130200	Date		Health-related outcomes > First occurrences > Certain infectious and parasitic diseases	2401	binary	64010/65(64075)	0.965922469756834	-0.0106063977683891	-0.500216143287406	0.477782815700506	0.248266322137248	0.0481009711321006	FALSE	binary	382831/478(383309)	0.893346254435346	0.000421263082146969	-0.00573472551062912	0.00658755270884231	0.00314225771182593	0.0448130720082887	FALSE	binary	389943/484(390427)	0.442010289775353	0.212434434164088	-0.253907522912439	0.68599880947756	0.238682619463299	0.389849225074105	-0.0623539890538691	0.853022040513582	0.232503032851621	0.33736198793409	-0.114833466333247	0.800527453357647	0.232499130336653	0.351274381256274	-0.0937493566747894	0.809133113614006	0.229353063748529	-0.115195362088645	-0.628293235495935	0.392147394820226	0.25892612008382	0.0609999931513356	-0.408556495983138	0.536911123513861	0.24008250820118	0.238320397754456	-0.21645071892427	0.703382492454216	0.233626082270097	0.322361934535149	-0.118324679747333	0.776999979346079	0.227446774449625	0.300371134098143	-0.149329855343313	0.761691747173048	0.231405196375394	0.222161512819718	-0.235313288359085	0.689215065017806	0.234809173039535	0.00997509871286981	-0.478388642294909	0.499559020819949	0.248253415685442	0.025845400061245	FALSE
Operative procedures - secondary OPCS4: Y65.1 Harvest of palmaris longus tendon	41210	41210.Y651	Categorical multiple	240	Health-related outcomes > Hospital inpatient > Summary Operations	2005	binary	64059/16(64075)	0.965933977604745	0.0213574622822785	-0.978552102480872	1.02126685063558	0.500068474501832	0.0481042969269656	FALSE	binary	383234/75(383309)	0.748332722307803	0.00254545553256468	-0.01299773336171	0.0181954848985431	0.00793757429612725	0.0378194612329477	FALSE	binary	390351/76(390427)	0.673313115676398	-1.37078484988433	-3.26173016947081	0.013285832029207	0.790601276968546	-0.220244551657397	-1.33133132874891	0.836076080775006	0.540124424868449	0.0121650975951972	-0.987733432946181	1.01206361453962	0.500065617827189	-0.505090376613693	-1.70195802418245	0.592740315100857	0.570143559870781	-0.268689982448418	-1.37977757437713	0.787631582379753	0.540124900645089	-0.24210037416068	-1.29028814758532	0.78266614344732	0.517613907385633	-0.192218937927458	-1.24039967364356	0.83254016926773	0.517609984904774	0.00939542346389347	-0.952186712945429	0.989151489381086	0.485976383928282	-1.02026524709032	-2.53883573038752	0.220320920310211	0.677051204329868	-0.180624751810378	-1.22880620154155	0.844135108829248	0.517610383290208	-0.0225897642330595	-1.02248706782884	0.977307557985821	0.50006496258887	0.0366157749682838	FALSE
Operative procedures - OPCS4: Y65.1 Harvest of palmaris longus tendon	41272	41272.Y651	Categorical multiple	240	Health-related outcomes > Hospital inpatient > Summary Operations	2005	binary	64059/16(64075)	0.965933977604745	0.0213574622822785	-0.978552102480872	1.02126685063558	0.500068474501832	0.0481076227218305	FALSE	binary	383234/75(383309)	0.748332722307803	0.00254545553256468	-0.01299773336171	0.0181954848985431	0.00793757429612725	0.0378216197547919	FALSE	binary	390351/76(390427)	0.673313115676398	-1.37078484988433	-3.26173016947081	0.013285832029207	0.790601276968546	-0.220244551657397	-1.33133132874891	0.836076080775006	0.540124424868449	0.0121650975951972	-0.987733432946181	1.01206361453962	0.500065617827189	-0.505090376613693	-1.70195802418245	0.592740315100857	0.570143559870781	-0.268689982448418	-1.37977757437713	0.787631582379753	0.540124900645089	-0.24210037416068	-1.29028814758532	0.78266614344732	0.517613907385633	-0.192218937927458	-1.24039967364356	0.83254016926773	0.517609984904774	0.00939542346389347	-0.952186712945429	0.989151489381086	0.485976383928282	-1.02026524709032	-2.53883573038752	0.220320920310211	0.677051204329868	-0.180624751810378	-1.22880620154155	0.844135108829248	0.517610383290208	-0.0225897642330595	-1.02248706782884	0.977307557985821	0.50006496258887	0.0366179622905639	FALSE
Operative procedures - OPCS4: H26.1 Endoscopic snare resection of lesion of sigmoid colon using rigid sigmoidoscope	41272	41272.H261	Categorical multiple	240	Health-related outcomes > Hospital inpatient > Summary Operations	2005	binary	64061/14(64075)	0.965943024073601	0.0228258195275042	-1.04914605392631	1.09479763598064	0.534587561636909	0.0481109485166955	FALSE	binary	383230/79(383309)	0.557949556871099	-0.00452252836248785	-0.0197059081274897	0.0106278988830861	0.00771954824505206	0.0285464513900881	FALSE	binary	390348/79(390427)	0.507882740436425	0.152557154168582	-0.872224764600087	1.20075980885736	0.517622124489355	-0.489686599287613	-1.82952832933214	0.70778534150691	0.626844744097854	0.0130008255355164	-1.05896787585553	1.08496955086192	0.534591811856373	-0.593460852160622	-1.93329646770264	0.604003449981868	0.626840916190208	0.275184905574905	-0.712235346033362	1.30418806504	0.504029605662809	0.148721649767565	-0.8386945883886	1.17772112911051	0.504027526022187	0.394655352629008	-0.537275836270482	1.39456119008074	0.483567823015073	-0.263367011411416	-1.39688929633965	0.838834559545658	0.556411444754448	-0.882575647227859	-2.41740510114203	0.397639512485764	0.690119387809256	-0.606299106032891	-1.94613416217857	0.59116448968095	0.626840561651141	-0.0205827711910802	-1.0925495674593	1.05138405913347	0.534590775066755	0.029119821514502	FALSE
Operative procedures - main OPCS4: X72.2 Delivery of complex parenteral chemotherapy for neoplasm at first attendance	41200	41200.X722	Categorical multiple	240	Health-related outcomes > Hospital inpatient > Summary Operations	2005	binary	64061/14(64075)	0.96602840658417	0.0227694645629726	-1.04924155448414	1.09478020730186	0.534614787170438	0.0481142743115605	FALSE	binary	383260/49(383309)	0.794409957026149	-0.00255492918367477	-0.0218400509188594	0.0167367032236966	0.00980357265051669	0.0400535313417372	FALSE	binary	390378/49(390427)	0.0559819700085042	-0.832157166283129	-2.36698352139504	0.448052926213626	0.690117356472124	-0.493385541916753	-1.83322116764128	0.704078431604091	0.626840518796337	-15.1422779584366	-152.920344534948	5.73814070575329	447.462604565498	-0.371899982266734	-1.58953471951605	0.77019127853208	0.585597566368591	0.0182793759617653	-1.05368907897924	1.09024786919291	0.534591397020915	-0.445352089412116	-1.66299803145877	0.696751974737024	0.585604181467713	-1.31195212242853	-3.21582349678379	0.108180026764132	0.801825226694434	-0.445552832107808	-1.66318486511266	0.696535324049201	0.58559596625606	-0.887012320756575	-2.42183748602784	0.39319608665723	0.690116555479467	-1.99260003502176	-4.92077357341577	-0.266302416994804	1.06907625743547	-0.0230160162148504	-1.09497835656944	1.0489463505798	0.534588057958135	0.00436370794872917	FALSE
Type of cancer: ICD10	40006	40006.C830	Categorical single	19	Health-related outcomes > Cancer register	100092	binary	64055/20(64075)	0.966046738142827	0.0190411003664619	-0.871830020586829	0.909911974695132	0.447297739247994	0.0481176001064254	FALSE	binary	383185/124(383309)	0.885612504544774	0.000886726353489247	-0.0111917986712214	0.0130100521985182	0.00616456979471697	0.0444266965981696	FALSE	binary	390301/126(390427)	0.483411635662106	-0.0835249069450354	-1.00687605614294	0.825317333307581	0.459560880781634	-0.437637053957724	-1.51595305963581	0.553135288346329	0.516473286377144	0.0143507674763246	-0.876522409212917	0.905224009479519	0.447308848261989	-0.255660490092578	-1.21881551817574	0.674819618028371	0.474425956610308	0.434160915716005	-0.355421055182628	1.26708831109792	0.408357890030291	0.490122863717649	-0.264182517528317	1.3021498947644	0.394513169382121	-0.056134021110127	-0.947000515714191	0.834732531407418	0.447304934916934	-0.466193160880833	-1.47937718238821	0.490913069064505	0.492876579980158	0.231639289525102	-0.589778533740801	1.08310372472007	0.420724870068401	-0.0462031817585757	-0.937070738986255	0.844664392682453	0.447305507206908	-0.0202642521544895	-0.911134493076467	0.870605975400414	0.447306975091539	0.0279824139288683	FALSE
R axis	22336	22336	Integer			104	cont	3604	0.966053970614081	0.00138841111014846	-0.0626106043823259	0.0653874266026229	0.0326421805997034	0.0481209259012904	FALSE	cont	21379	0.567066999101564	-0.000262858545783724	-0.00116308554123467	0.000637368449667219	0.000459281918965055	0.0289911068900017	FALSE	cont	21770	0.953422289467555	0.0199412897056897	-0.0446548035039161	0.0845373829152954	0.0329559624610381	0.0333923914130811	-0.0325387483041883	0.0993235311303505	0.0336370832595906	0.0246086012428016	-0.0398576256696744	0.0890748281552777	0.0328897066148947	0.00149073674535447	-0.0624849829585183	0.0654664564492272	0.0326394571593874	0.0384403678620105	-0.0265648615645284	0.103445597288549	0.0331646976513064	0.00222414654083646	-0.0604660598492274	0.0649143529309003	0.0319836074569049	0.00990219182164412	-0.0534346005087875	0.0732389841520758	0.0323134859514054	0.0323242524865012	-0.0311856716895441	0.0958341766625466	0.0324018152345146	-0.000714918270708405	-0.0642443541133599	0.0628145175719431	0.0324117697955456	0.00904724151804599	-0.0545691042015988	0.0726635872376908	0.0324561099173915	-0.000792308162381079	-0.0648161612870432	0.063231544962281	0.0326640141121355	0.0481735858961459	FALSE
Treatment/medication code: lacidipine	20003	20003.1140861276	Categorical multiple	4	UK Biobank Assessment Centre > Verbal interview > Medications	100075	binary	63976/67(64043)	0.96607454609422	-0.0104010726613743	-0.492586901633484	0.470636649084155	0.244549748650397	0.0481242516961554	FALSE	binary	382606/417(383023)	0.0121133053793098	0.00846987607868429	0.00184919549121203	0.0151314524484491	0.00338676095479382	0.00125410119150406	FALSE	binary	389714/424(390138)	0.226140892740765	-0.478013790758671	-1.05015383814036	0.0687171094293023	0.283556996117581	-0.163764168297012	-0.686248453796	0.348206206689489	0.26243315955265	-0.0152500812284505	-0.504952768932317	0.473233206824516	0.248308036572465	-0.0315495312874675	-0.516825739176301	0.453726753899185	0.246388937601439	0.364411778013004	-0.0795531065157702	0.819391046344473	0.228359030276526	0.0730755353869812	-0.390016279050433	0.54216757101908	0.23673461877651	0.0852432964891584	-0.381109592580545	0.556728171125366	0.23815836941129	0.107593337413183	-0.349415782898022	0.572210937986194	0.234075607999268	0.165361321139018	-0.294635795373572	0.632182674689514	0.235383632485677	0.195786316251562	-0.258395032662935	0.658322237430803	0.232838823822223	0.00983690977688881	-0.471259826141776	0.492081185541852	0.244575653645002	0.014696618399755	FALSE
Operative procedures - main OPCS4: C11.8 Other specified operations on canthus	41200	41200.C118	Categorical multiple	240	Health-related outcomes > Hospital inpatient > Summary Operations	2005	binary	64059/16(64075)	0.966103201404884	0.0212515251854412	-0.978667763459627	1.02117054536795	0.500072221866001	0.0481275774910204	FALSE	binary	383177/132(383309)	0.864834934298838	-0.00101700495218663	-0.0127326019937131	0.0107186170722404	0.00597404234016174	0.0434532032464169	FALSE	binary	390294/133(390427)	0.758672263740392	0.422696053561829	-0.460068200360469	1.35982845695016	0.456513204247391	0.290853666005377	-0.639587678656115	1.25397261656396	0.474418029249613	0.571500806841473	-0.276453895894105	1.48932959811466	0.443281681404975	0.283910439757352	-0.620664496906809	1.23300918305443	0.464733779624265	0.244022677243518	-0.686417762791557	1.20714082149091	0.474417554903841	0.587996592101447	-0.233403003335674	1.49087516622681	0.433093504869871	0.0594076060681046	-0.902186545744882	1.03917528088666	0.485981995629168	0.209117745847234	-0.695452185822822	1.15821189928221	0.464731187461591	-0.0374265089007192	-1.03733360884784	0.962480639332481	0.500069253219845	0.647082242002752	-0.174312716246679	1.54995689371879	0.433091233666754	-0.0214172428717571	-1.02132356000528	0.978489105671525	0.500068882747202	0.0401198652609475	FALSE
Operation code: removal of squamous cell carcinoma (scc)	20004	20004.1595	Categorical multiple	5	UK Biobank Assessment Centre > Verbal interview > Operations	100076	binary	64027/16(64043)	0.966111051159761	0.0212481564000472	-0.978738463866038	1.02123523627646	0.500113273710407	0.0481309032858853	FALSE	binary	382926/97(383023)	0.9614974813595	-0.000336273016663226	-0.0139960434128838	0.0133616928374766	0.00696560326341011	0.048074598514937	FALSE	binary	390039/99(390138)	0.482394419624376	-0.958425187032388	-2.47703361051183	0.282217542465988	0.677076232672497	-0.214055468354045	-1.32520096120825	0.842330221048004	0.540158043659262	0.333648140132218	-0.570992654127798	1.28280695562156	0.464768001857252	0.0859555025384013	-0.875695910411531	1.06577845077673	0.486012974605795	0.0301729893544351	-0.969794493568623	1.03014069092109	0.500102867309637	0.390763649705448	-0.473400052160767	1.31763720365506	0.449467787049288	-0.0564136217989066	-1.05636911019964	0.943541901754427	0.500096326345307	0.375961775815083	-0.488192350475073	1.30282672435573	0.449462929592746	-0.162071617429631	-1.21031730922817	0.862755568118651	0.517645973077089	-0.51584165753568	-1.71275799678438	0.582046746462467	0.570172506829625	-0.0196870728676944	-1.0196462597098	0.980272120219267	0.500098320179098	0.0279255435495866	FALSE
Operative procedures - OPCS4: E06.8 Other specified packing of cavity of nose	41272	41272.E068	Categorical multiple	240	Health-related outcomes > Hospital inpatient > Summary Operations	2005	binary	64059/16(64075)	0.966190228475713	0.0211967055703719	-0.978712749062471	1.02110599962795	0.500068147582329	0.0481342290807503	FALSE	binary	383212/97(383309)	0.788746692720513	0.0018683994152839	-0.0117935746627073	0.0156030586877751	0.00697545710261358	0.0397599723709204	FALSE	binary	390328/99(390427)	0.519412783950216	-0.269583623939177	-1.38068349260042	0.786751409676741	0.540122118016652	-0.622647517775982	-1.94367636534113	0.53258044493528	0.612374358654156	0.0141391123966674	-0.985776658894174	1.01405490070734	0.500069848293581	0.0839912631857982	-0.87761214840598	1.06376786443789	0.485982913690303	0.140619580855571	-0.820992067433929	1.12040420486243	0.485987410137374	0.454679021354964	-0.393282722608582	1.37251398086645	0.443281634448825	0.0603640484339229	-0.901237779813662	1.04013912530795	0.485982014607257	-0.395719096880235	-1.50681083218211	0.660606801334958	0.540111706677963	0.448969670102842	-0.415141400012627	1.37579731042517	0.449437446868615	-0.517856570677962	-1.71473750769168	0.579989628765561	0.570120808247352	-0.0208995266375617	-1.02081237014597	0.979013338788544	0.500068048476225	0.0296425915394374	FALSE
Treatment/medication code: procyclidine	20003	20003.1140883476	Categorical multiple	4	UK Biobank Assessment Centre > Verbal interview > Medications	100075	binary	64029/14(64043)	0.966246259401719	0.022622253451773	-1.04934080628436	1.09458521746554	0.534584619240709	0.0481375548756153	FALSE	binary	382881/142(383023)	0.956467251411481	-0.000314466683216159	-0.0116066884188724	0.0110044080186063	0.00576060649541035	0.0478457951994474	FALSE	binary	389993/145(390138)	0.585063190487634	0.633741049140669	-0.258911171250663	1.61261365352883	0.46888209091389	0.426678346669349	-0.530395862892401	1.43983356716421	0.492878068828915	0.635902846664575	-0.256750444219093	1.61477640010619	0.468882633240351	0.728304835927097	-0.135045042462939	1.69120643102441	0.457811666896907	0.637556015915786	-0.25509695215501	1.61642925330647	0.468882460192418	0.341083281652119	-0.590839780887367	1.34098202887303	0.483562676406301	0.704336291273177	-0.159011743190058	1.66723639888968	0.457810781638288	0.434401959542419	-0.476337195765877	1.42300893578852	0.475664356761833	0.904197599289096	0.073096474054026	1.8492377899845	0.445511777584011	0.402919993785151	-0.529004636026316	1.40282008229703	0.483563471465569	-0.0221837599028626	-1.09414442126165	1.04977692182991	0.534585444561299	0.0327070300538081	FALSE
Operative procedures - OPCS4: M01.2 Allotransplantation of kidney from live donor	41272	41272.M012	Categorical multiple	240	Health-related outcomes > Hospital inpatient > Summary Operations	2005	binary	64063/12(64075)	0.966367279093376	0.0243470247653628	-1.1378692376502	1.18656343283705	0.577402842941416	0.0481442064653452	FALSE	binary	383199/110(383309)	0.881631382392208	0.000974933266965476	-0.0118557609931347	0.0138576004313208	0.00654844108896691	0.0442345881540321	FALSE	binary	390317/110(390427)	0.411992792495979	0.787758390680654	-0.140782737094302	1.83394038978272	0.493614188384859	0.223453331466267	-0.878749265045519	1.35697655839457	0.556407728599954	0.622178813625123	-0.344240168370766	1.68802938565733	0.507583817077423	-0.216729239974229	-1.46094918627714	0.983440780566063	0.605564919716006	0.528941447577274	-0.461776031611535	1.60721104444226	0.516461214652531	-0.111132978061282	-1.27333157452414	1.0510656173571	0.577397007395711	0.635157196592668	-0.310813424719886	1.69043529156359	0.50006168849896	0.667801154176849	-0.260731229141556	1.71397626970935	0.493610008054935	0.652419739563837	-0.29355366980776	1.70770006931436	0.500063035811194	0.3566350512578	-0.66344833356159	1.4497137841337	0.527105155451811	-0.022255079391226	-1.18445548273673	1.13994533998774	0.577401265307085	0.0243602082330811	FALSE
Operative procedures - main OPCS4: M01.2 Allotransplantation of kidney from live donor	41200	41200.M012	Categorical multiple	240	Health-related outcomes > Hospital inpatient > Summary Operations	2005	binary	64063/12(64075)	0.966367279093376	0.0243470247653628	-1.1378692376502	1.18656343283705	0.577402842941416	0.0481408806704802	FALSE	binary	383199/110(383309)	0.881631382392208	0.000974933266965476	-0.0118557609931347	0.0138576004313208	0.00654844108896691	0.0442324296321879	FALSE	binary	390317/110(390427)	0.411992792495979	0.787758390680654	-0.140782737094302	1.83394038978272	0.493614188384859	0.223453331466267	-0.878749265045519	1.35697655839457	0.556407728599954	0.622178813625123	-0.344240168370766	1.68802938565733	0.507583817077423	-0.216729239974229	-1.46094918627714	0.983440780566063	0.605564919716006	0.528941447577274	-0.461776031611535	1.60721104444226	0.516461214652531	-0.111132978061282	-1.27333157452414	1.0510656173571	0.577397007395711	0.635157196592668	-0.310813424719886	1.69043529156359	0.50006168849896	0.667801154176849	-0.260731229141556	1.71397626970935	0.493610008054935	0.652419739563837	-0.29355366980776	1.70770006931436	0.500063035811194	0.3566350512578	-0.66344833356159	1.4497137841337	0.527105155451811	-0.022255079391226	-1.18445548273673	1.13994533998774	0.577401265307085	0.024358020910801	FALSE
Operative procedures - OPCS4: E14.9 Unspecified operations on frontal sinus	41272	41272.E149	Categorical multiple	240	Health-related outcomes > Hospital inpatient > Summary Operations	2005	binary	64061/14(64075)	0.966367351550728	0.0225409197178073	-1.04941663593389	1.0944984468397	0.534583956752088	0.0481475322602102	FALSE	binary	383236/73(383309)	0.51630200047019	0.00522574562488496	-0.010535311155666	0.0211527953454073	0.00806283486453878	0.0265260749438784	FALSE	binary	390354/73(390427)	0.974470915877401	-0.544171301368552	-1.88400220342452	0.653287276144118	0.626769134025014	-0.267300058035672	-1.48493768630145	0.874794505792156	0.585583038689752	-0.832750403641299	-2.36758111432389	0.447452933877959	0.689756531398903	-0.18861011824981	-1.32212536486791	0.913584159926034	0.556395864960628	0.0192817393590394	-1.05267953733502	1.09124305559718	0.534580062248759	0.0242145549882727	-1.00055227739974	1.07240267908889	0.51760664370556	-0.212341733403906	-1.34585577870274	0.889851283371472	0.556394354536833	0.0268200121173263	-0.997941485178015	1.07500300336276	0.517603830030643	-0.376286465607425	-1.59392039390966	0.765803787927376	0.585571272806216	-0.048395165046302	-1.1203489650103	1.02355862026854	0.534575391102882	-0.0219336738757229	-1.09388921537382	1.05002189435565	0.534576580415199	0.0490047683625705	FALSE
Operation code: sinus surgery	20004	20004.1558	Categorical multiple	5	UK Biobank Assessment Centre > Verbal interview > Operations	100076	binary	63805/238(64043)	0.966533452924806	0.00545002335228307	-0.24957396406773	0.26029312047485	0.129893824475836	0.0481508580550752	FALSE	binary	381616/1407(383023)	0.271288792216552	0.00201810346476774	-0.00157660048547814	0.00561794420232057	0.00183509544993769	0.0145613883612502	FALSE	binary	388705/1433(390138)	0.963611733501536	-0.0448895475416466	-0.305239914129764	0.214776839976317	0.132472145656701	-0.0674880228261417	-0.333447092959208	0.196891359333581	0.135093567530562	-0.0214904424732078	-0.279921138556764	0.236559701469488	0.13157412359946	0.00693703344170635	-0.246225652728812	0.260540562821967	0.129106087195659	-0.135741092315465	-0.40320919816331	0.129900996592151	0.135796516195704	0.0119756487166459	-0.23607890592799	0.261253178120947	0.126708635772113	-0.0844050543396236	-0.34219847283911	0.173105399685186	0.131274540362064	0.0706891523856673	-0.173758027384885	0.316904827860461	0.125013762047215	0.0352500941399604	-0.215789525739696	0.287058201968343	0.128110499940092	0.0260828919533054	-0.224954214351507	0.27788846119037	0.128109173442763	-0.00552788031805004	-0.260367879568742	0.24949289047196	0.129892294041586	0.0485585546174373	FALSE
Operative procedures - secondary OPCS4: F06.2 Biopsy of lesion of lip	41210	41210.F062	Categorical multiple	240	Health-related outcomes > Hospital inpatient > Summary Operations	2005	binary	64061/14(64075)	0.966588715775584	0.0223925765803213	-1.04956969377207	1.09435478222362	0.534585148001458	0.0481541838499401	FALSE	binary	383234/75(383309)	0.932282380302092	0.000673647399216971	-0.0148702215233802	0.0162867431686058	0.00792800828286516	0.0465938525297876	FALSE	binary	390349/78(390427)	0.863607176937135	0.269418014763038	-0.717996460661236	1.29841577713669	0.504026585261135	-0.0858133182078916	-1.21934546807932	1.01639871332471	0.556417017602396	-0.324478137821383	-1.54212063069274	0.817622086131761	0.585602495454544	-0.37076644944636	-1.58840649472153	0.771331007464003	0.58560105619065	-0.314356025070971	-1.5320033666709	0.827749765543288	0.58560536434932	0.253249532923118	-0.703830824108345	1.26641036918664	0.492882270201079	-0.905509185898173	-2.44033370515061	0.374698850402312	0.690115965628799	-0.109601226343564	-1.18156092854092	0.962358451476526	0.534586891124906	-0.190340825213491	-1.32386983973341	0.911867957795025	0.556415266722873	0.0874025435397782	-0.937371093862662	1.13559721734556	0.51761771012124	-0.0207078981982559	-1.09267380324562	1.0512580620957	0.534590296962806	0.0444813858873967	FALSE
Operative procedures - main OPCS4: F42.8 Other specified other operations on mouth	41200	41200.F428	Categorical multiple	240	Health-related outcomes > Hospital inpatient > Summary Operations	2005	binary	64061/14(64075)	0.966610790843275	0.0223776650747657	-1.04957988789041	1.09433517242455	0.534583729403245	0.0481575096448051	FALSE	binary	383231/78(383309)	0.0136191953036737	-0.0193141338575334	-0.035000498331836	-0.00395097484873956	0.00790125549867762	0.00133396649974098	FALSE	binary	390346/81(390427)	0.367667766608975	0.371548187866033	-0.585511981131093	1.38469083539232	0.492871925341934	0.201589254652349	-0.823176149681651	1.24977603223924	0.51761333588902	0.14711967979816	-0.877643321899434	1.19530415849666	0.517612059235434	0.417210749894664	-0.514701718522319	1.4171002765153	0.483558418425672	-0.318429698363255	-1.53606250097488	0.823659530449541	0.585596801844943	0.0231544733961836	-1.00160708476589	1.07133757593313	0.517611293617144	-0.906034074634191	-2.44084919598483	0.374160533367595	0.690109890020024	-0.95454975708283	-2.48936424491692	0.325643937388621	0.690109202258161	-0.376927225818458	-1.59455611435131	0.765157558428107	0.585594497425871	-0.202039255934851	-1.33554941074807	0.900149522446121	0.556404624566509	-0.0229404066497649	-1.09489118966903	1.04901038318766	0.534582039854774	0.0221838225644166	FALSE
Operative procedures - OPCS4: M30.6 Diagnostic endoscopic examination of ureter and biopsy of lesion of ureter using rigid ureteroscope	41272	41272.M306	Categorical multiple	240	Health-related outcomes > Hospital inpatient > Summary Operations	2005	binary	64059/16(64075)	0.966647526129866	0.0209117278011118	-0.97908112997814	1.02090509407075	0.500116595791525	0.0481608354396701	FALSE	binary	383257/52(383309)	0.431090659575608	0.0075147737870771	-0.0111596508982639	0.0264900090353174	0.00956896682477008	0.0223752374374029	FALSE	binary	390374/53(390427)	0.254974847979254	-1.3619218032025	-3.2529198223996	0.0222438156930829	0.790651689257576	-1.30931815863426	-3.20032074535404	0.0748558332414956	0.790655204542295	-0.965176757982252	-2.48381548279016	0.275511235489288	0.677098403052385	-0.501297889887944	-1.69825598698086	0.596640122963928	0.570197677392002	-2.04674908175508	-4.967400618071	-0.351087428384688	1.06071773280456	-1.075275577018	-2.59391102537041	0.16540762491947	0.67709617020645	-0.34256197911913	-1.45373941267295	0.713859011213061	0.540176501049601	-0.243063879307698	-1.29134485335333	0.781799960352257	0.51766561861594	-0.719766481598138	-2.04086424428476	0.435550757126627	0.612478847383495	-0.739454459830789	-2.06054485558047	0.415852788661763	0.612474111832425	-0.0212376887098287	-1.02124986169793	0.978774263751557	0.50012703358726	0.0162386806072007	FALSE
Treatment/medication code: cialis 20mg tablet	20003	20003.1141187818	Categorical multiple	4	UK Biobank Assessment Centre > Verbal interview > Medications	100075	binary	64023/20(64043)	0.966648972913026	0.0187055840060211	-0.872273739055317	0.909685307472893	0.44737572435265	0.0481641612345351	FALSE	binary	382882/141(383023)	0.896430299188828	0.000752482168243431	-0.0105744708676681	0.0121181296797962	0.00578129385962636	0.0449361077534105	FALSE	binary	389995/143(390138)	0.699805101122355	0.284288143724142	-0.537259447286067	1.13587353606401	0.420800219972989	0.258840798724829	-0.582294787372404	1.12168252798364	0.428353748618586	-0.205522695613465	-1.16878838844141	0.725075420533703	0.474499532756249	0.150565705071557	-0.690551410048197	1.01338981649271	0.428344138805159	0.365609775101516	-0.438967120956138	1.20735089231025	0.414221832874105	0.0805951901711804	-0.760512480920819	0.943410405638317	0.428339256687132	0.281354993438367	-0.523204358234841	1.12307993273133	0.414212886561893	-0.2114417136068	-1.13488519153737	0.697495477074793	0.459621405123957	0.609399670944878	-0.135627216122268	1.41591865839533	0.390868525921506	-0.0492617633362167	-0.940240728689129	0.841717254446461	0.44737495058969	-0.0197545772325672	-0.910739451945121	0.871230208939363	0.447378073818916	0.0377138107528763	FALSE
Treatment/medication code: hyoscine butylbromide	20003	20003.1140865394	Categorical multiple	4	UK Biobank Assessment Centre > Verbal interview > Medications	100075	binary	64031/12(64043)	0.966687360387206	0.0241163681725459	-1.13815199990398	1.186384525124	0.577445008128639	0.0481674870294	FALSE	binary	382914/109(383023)	0.371339458564649	-0.00587823281693492	-0.0188148346873792	0.00701534450918617	0.00657806054246574	0.0194612329476774	FALSE	binary	390028/110(390138)	0.512979978705379	0.707246407773602	-0.238738374801152	1.76253591183567	0.500066026689007	0.353110985774833	-0.703220541478678	1.46420767675961	0.540123405638973	0.616725244449355	-0.349697869810075	1.68257916000272	0.507583288771581	0.570310668983622	-0.39610855526173	1.63616139889794	0.507581366124188	0.527390468372693	-0.4633345748408	1.60566646696646	0.516462424135592	0.399636832331413	-0.591084311031022	1.47790955136674	0.516460377630002	0.713696879507307	-0.214843598044374	1.75987836585764	0.493611356481281	-0.513993527255387	-1.87802491490969	0.73908147019441	0.645416627631779	0.470222606825277	-0.520496946090838	1.54849397146467	0.516459648483059	0.359123560787086	-0.66096541282451	1.45220722683386	0.52710535376046	-0.0249641547697353	-1.18717119174782	1.1372428756116	0.577401258435105	0.029325429808828	FALSE
Operative procedures - main OPCS4: L97.8 Other specified other operations on blood vessel	41200	41200.L978	Categorical multiple	240	Health-related outcomes > Hospital inpatient > Summary Operations	2005	binary	64065/10(64075)	0.966721534901821	0.0263894912287926	-1.2534499701087	1.30622943887152	0.632463410674925	0.048170812824265	FALSE	binary	383274/35(383309)	0.924897928932166	0.00109419906340591	-0.0216990129627434	0.0240536323623118	0.0116094404799461	0.0462830253842169	FALSE	binary	390392/35(390427)	0.67750261020676	-0.900453565317347	-2.84390812757748	0.634230880480339	0.836702208980293	-0.849204442720987	-2.79265899135415	0.685479953550619	0.836702193972909	-0.499211269117463	-2.08356715676098	0.905873763389981	0.730343080516392	-1.64459102606061	-4.59739886272822	0.180108466577923	1.0954732083247	-0.203906991574617	-1.6003087375982	1.12578890187205	0.670875403922839	-1.02424007865453	-2.96769962304428	0.510452239725486	0.836705886946419	-0.9750803822852	-2.91853027299868	0.559596706451413	0.836698763224871	-0.332026906781787	-1.72841633543595	0.997655338673117	0.670868063355869	-0.26209768785228	-1.6584949595155	1.06759328735754	0.670872747584431	-1.6562901015995	-4.60909774677442	0.168408945285213	1.09547280750241	-0.022427514689818	-1.30224554960543	1.25739055113704	0.632509511784232	0.0367841987838488	FALSE
Volume of VentralDC (right hemisphere)	26596	26596	Continuous		UK Biobank Assessment Centre > Imaging > Brain MRI > T1 structural brain MRI > Freesurfer ASEG	190	cont	5961	0.966854584660765	-0.000916724394431233	-0.0441793116546696	0.0423458628658071	0.0220686693141516	0.04817413861913	FALSE	cont	35529	0.218054373237342	0.000378622768458282	-0.000223906395460731	0.000981151932377295	0.000307408013637325	0.0119495769297185	FALSE	cont	36160	0.473292106044887	-0.00110335150776456	-0.0446107246760745	0.0424040216605454	0.0221973039549634	-0.01498932998831	-0.0589730441799202	0.0289943842033002	0.0224403314169872	-0.0147446289331358	-0.0578087236445029	0.0283194657782314	0.0219711448943513	0.0170990835016859	-0.0256194417715055	0.0598176087748773	0.0217948366206465	0.0213878626857048	-0.0220068652943964	0.064782590665806	0.0221398327885921	0.00849470371669032	-0.0333586189694922	0.0503480264028729	0.0213534133995258	0.0199170042264121	-0.0223987627826834	0.0622327712355076	0.0215893508154262	0.0341110831358987	-0.00813688135620431	0.0763590476280017	0.0215547582172298	0.00676728881454318	-0.0360019791821409	0.0495365568112273	0.0218207253740887	-0.0074284659546693	-0.0499981407013577	0.0351412087920191	0.0217188936220228	0.000176244135358562	-0.0426745984640823	0.0430270867347994	0.0218623444404799	0.0274902664158537	FALSE
Operative procedures - OPCS4: M27.3 Ureteroscopic extraction of calculus of ureter	41272	41272.M273	Categorical multiple	240	Health-related outcomes > Hospital inpatient > Summary Operations	2005	binary	64008/67(64075)	0.966890305074336	-0.0101506114948544	-0.492326187059757	0.470876828208403	0.244545367771952	0.048177464413995	FALSE	binary	382830/479(383309)	0.585890392477683	-0.00170924499240379	-0.00785833412059438	0.0044434219443146	0.00313702548566515	0.0299214298048696	FALSE	binary	389936/491(390427)	0.391984749446607	0.433179152919134	-0.0019397426306648	0.881551994382541	0.224466319453757	0.336687744654237	-0.114686655600553	0.797131785633142	0.231609741661072	-0.0458856647218762	-0.540162981122148	0.445872661150523	0.250286165785324	0.159031452431866	-0.300858663788651	0.625748635520359	0.2353356752388	-0.00936048453725893	-0.49896621329827	0.479025280334009	0.248264696176032	0.288322326188181	-0.148836453864385	0.738211925384618	0.225363432451242	0.135243803168166	-0.324642466598293	0.601957249195139	0.235333714473332	0.226485152835328	-0.217343816106063	0.681334678861423	0.228296810432706	0.377575818051342	-0.0575334108663152	0.825939544757935	0.224461473344879	0.21568455599784	-0.235669209273935	0.676108677318133	0.231599263780301	0.00966087134512837	-0.471334868926125	0.49180469547866	0.244530511070669	0.0234502821645741	FALSE
Operative procedures - OPCS4: H62.5 Irrigation of bowel NEC	41272	41272.H625	Categorical multiple	240	Health-related outcomes > Hospital inpatient > Summary Operations	2005	binary	64059/16(64075)	0.966898497158426	0.0207526949351298	-0.979170071484886	1.02067512694553	0.500071848367134	0.0481807902088599	FALSE	binary	383240/69(383309)	0.833916991836395	-0.00173199345184382	-0.0179525271638913	0.0145115470975784	0.00825926613894156	0.042022103263685	FALSE	binary	390356/71(390427)	0.719273929244412	-0.114813018496403	-1.1630147304623	0.909968093062296	0.517621631560667	-0.623792512799288	-1.94482088513223	0.531434301978817	0.612434997477715	-0.457419533712371	-1.65430158978886	0.640428254375807	0.570152156333765	-0.033865420474067	-1.03377546487224	0.966044665104126	0.500071841025004	-0.957634229387276	-2.47621730528897	0.282970769950771	0.677059803512219	-1.0837056462649	-2.60228733758128	0.156897291857103	0.677058036556209	-0.750941903191601	-2.07196288555173	0.404275286529699	0.612430293014519	-0.109378013530577	-1.10928328107006	0.890527228844562	0.500069238138467	-0.168899527244289	-1.21710107341242	0.855881458065452	0.517621551630388	-0.334135386052758	-1.44522804067936	0.722191765475394	0.540127780192935	-0.0205420061215157	-1.02045334848395	0.979369391324356	0.500072547019696	0.0384968721291395	FALSE
Volume of accumbens (right)	25024	25024	Continuous		UK Biobank Assessment Centre > Imaging > Brain MRI > T1 structural brain MRI > Subcortical volumes (FIRST)	1102	cont	5926	0.966931861321067	-0.000984002831424661	-0.0475303630955727	0.0455623574327234	0.0237437255542404	0.0481841160037249	FALSE	cont	35299	0.595725145532068	-0.000176133404950481	-0.000826855623556232	0.000474588813655271	0.000331995847198437	0.0303833534795372	FALSE	cont	35921	0.878103418294266	0.0137220116460699	-0.0332195404713843	0.060663563763524	0.0239494042582827	0.0240487494248859	-0.0235506870911312	0.071648185940903	0.0242850544169519	0.00120699160195844	-0.0452949668549401	0.0477089500588569	0.023725125217409	0.0148116949348098	-0.0313336085598468	0.0609569984294665	0.0235431611900994	-0.00498156661138753	-0.0518684248760567	0.0419052916532817	0.0239214996592291	-0.0219909965735559	-0.0672365998147297	0.0232546066676179	0.0230841374870053	0.00150662439719658	-0.0442036665947823	0.0472169153891755	0.0233212194388346	-0.00608724409415206	-0.051733677800834	0.0395591896125299	0.0232886396907984	-0.000246540825315441	-0.0463910211097462	0.0458979394591153	0.0235427411913222	0.0141992586683502	-0.0317619773800143	0.0601604947167147	0.0234492506676904	0.000520424006338647	-0.0457888042947751	0.0468296523074524	0.0236267950130284	0.0451069600594952	FALSE
PCT responsible for patient data: TELFORD AND WREKIN PCT	41229	41229.5MK	Categorical multiple	239	Health-related outcomes > Hospital inpatient > Summary Administration	2001	binary	64063/12(64075)	0.967021549998045	0.0238729548277911	-1.13833662179518	1.18608264470341	0.57740442081463	0.0481874417985899	FALSE	binary	383241/68(383309)	0.370641881250375	-0.00745352860087414	-0.023881773041413	0.00887193207282742	0.00833235760595299	0.0194266965981696	FALSE	binary	390358/69(390427)	0.0700190908578952	-0.392501998976079	-1.75653193911693	0.860572445288567	0.645549353953104	0.473480252556571	-0.546606282399999	1.56656172387798	0.527110829643998	0.420446999599116	-0.599639289066088	1.51352829715486	0.527110717112426	0.11929380159746	-0.982897741509707	1.25280657893831	0.556406099473973	0.0162462289806061	-1.14595461254745	1.1784470522843	0.577408882795283	-0.518526055090692	-1.88255322974896	0.734545125963127	0.645547642058718	-1.8506473449629	-4.78903814220774	-0.0834751393359338	1.07873483899954	-1.20436572384948	-3.12504282266078	0.263656201699815	0.816510745929661	-0.224278352505274	-1.46849537560257	0.97588885286563	0.605583492407093	0.462633871877623	-0.528072190752509	1.54089375760957	0.516459527063839	-0.0239304925143291	-1.18612817497805	1.13826718106332	0.577407143311872	0.00523207489391487	FALSE
: non-small cell lung cancer	20001	20001.1028	Categorical multiple	3	UK Biobank Assessment Centre > Verbal interview > Medical conditions	100074	binary	64029/14(64043)	0.967092062147025	0.0220549613310423	-1.04990432052758	1.09401413293058	0.534582575878462	0.0481907675934548	FALSE	binary	382975/48(383023)	0.802452729817105	-0.00247709262855368	-0.0219530893329077	0.0170084973872586	0.00990048962865508	0.0404722845795199	FALSE	binary	390087/51(390138)	0.0439414478003021	-1.23365170548901	-3.13753223861796	0.186496419146784	0.801832119372999	-0.777242278012108	-2.31207717092017	0.5029800293631	0.690123097205561	-0.546823460974256	-1.88666400278818	0.650646662674882	0.626843554691326	0.0999243044497271	-0.924855509199492	1.14812496201759	0.517620718210238	-0.129646330394747	-1.2631871591853	0.972574966779108	0.556421611140183	-1.35492484609796	-3.25880726278075	0.0652266289143535	0.801833555923917	-0.211689807436895	-1.34521783087185	0.890517821718747	0.55641435872714	-0.956546541210978	-2.49137287160363	0.323663433476679	0.69011729252645	-15.1219493896553	-155.030630381854	3.88198680008006	432.995003919863	-0.893976657674819	-2.42880519425866	0.38623651167375	0.690118791501401	-0.0207827813338159	-1.09275285590097	1.05118734841656	0.534592265359316	0.00354127477142482	FALSE
Operative procedures - OPCS4: C16.8 Other specified other plastic repair of eyelid	41272	41272.C168	Categorical multiple	240	Health-related outcomes > Hospital inpatient > Summary Operations	2005	binary	64061/14(64075)	0.967093423192358	0.0220552669422986	-1.04995830406092	1.0940684534368	0.534616145540847	0.0481940933883198	FALSE	binary	383235/74(383309)	0.461422692532796	0.00589173100977182	-0.00976642319912415	0.0217263217118564	0.00801299043790748	0.0237329476774305	FALSE	binary	390352/75(390427)	0.338101474190676	0.0175783206000916	-1.05439067180716	1.0895473711622	0.534591977843085	-0.491865058653554	-1.83170490148845	0.705604495633557	0.626843561747157	-0.324774071185738	-1.54241613712041	0.817325662591247	0.58560223804562	-0.881878525847073	-2.4167036863091	0.398330436987899	0.690116530540867	0.272879658304447	-0.714538173807555	1.30188054067381	0.504028332899536	-0.951696453533699	-2.48652665991046	0.3285197856613	0.690119425101937	0.0752892135063676	-0.949483156554454	1.12348265870848	0.517617028036007	0.342492758903653	-0.589432238182068	1.34239314538907	0.483564690938103	-0.884163479660168	-2.41899148288881	0.396049590304549	0.690118430718873	0.0874168387692154	-0.937356228677165	1.13561096820143	0.517617403429151	-0.0209653097912879	-1.09293105847046	1.05100049667218	0.534590208094336	0.0206198871341703	FALSE
Operative procedures - main OPCS4: T07.1 Decortication of pleura	41200	41200.T071	Categorical multiple	240	Health-related outcomes > Hospital inpatient > Summary Operations	2005	binary	64059/16(64075)	0.96709458972656	0.0206296245879538	-0.979290397793192	1.02054943926349	0.500067554530554	0.0481974191831848	FALSE	binary	383221/88(383309)	0.597689735964887	0.00386629689496826	-0.0104796109641227	0.0183271838116548	0.00733308590343184	0.0304653773096184	FALSE	binary	390339/88(390427)	0.830538937604674	-0.268816429948601	-1.37995006088666	0.787556062530758	0.54015114804504	-0.397282506734375	-1.59420163149714	0.700609258319726	0.570174147660247	-0.677004246428897	-1.99805836237284	0.478255947976425	0.612450917145076	0.0847026706320994	-0.876940466560562	1.06451759591905	0.486008527413842	-0.2635588639041	-1.37469467788724	0.792816081439091	0.540152411397996	0.013183348812667	-0.948458267174436	0.992996890699512	0.486007744234742	0.166470799465892	-0.764009605861698	1.12962628997085	0.474438771488314	0.211794358908297	-0.692826331405417	1.16093472676262	0.464757619155533	-0.729575413401221	-2.05062765907436	0.425682414554095	0.612449696286577	-0.048910913625041	-1.04886011733554	0.951038295016094	0.500092864918946	-0.0199273045700589	-1.01987855366995	0.980023955512121	0.50009397256063	0.0430989982063957	FALSE
Area of BA44 (right hemisphere)	27108	27108	Continuous		UK Biobank Assessment Centre > Imaging > Brain MRI > T1 structural brain MRI > Freesurfer BA exvivo	195	cont	5961	0.967103987877767	-0.000994443864096115	-0.0482808228362103	0.0462919351080181	0.0241212448604141	0.0482007449780498	FALSE	cont	35529	0.0804257113119475	0.000590190830498638	-7.15288366148155e-05	0.00125191049761209	0.000337606775959214	0.00537471939216025	FALSE	cont	36160	0.196804664241482	-0.0554038372115665	-0.103190956793719	-0.00761671762941354	0.0243808150492952	-0.0151067336019823	-0.0634170510649697	0.0332035838610051	0.0246477487100462	-0.0251699025620278	-0.072470139138209	0.0221303340141535	0.0241324091059566	-0.00663160771126827	-0.0535522817704904	0.0402890663479539	0.0239387576867762	-0.0066874641255517	-0.0543508578036272	0.0409759295525238	0.0243176905418862	0.0146094331918823	-0.031360929771144	0.0605797961549086	0.0234539124130239	0.0153608392855759	-0.03111745786308	0.0618391364342318	0.0237130585918548	-0.0216212375800489	-0.0680250625932588	0.024782587433161	0.0236750631785193	0.00359689647638329	-0.0433795117818697	0.0505733047346363	0.0239671930729299	-0.0192287375688593	-0.0659859189280661	0.0275284437903475	0.0238553443043452	0.00164520842470149	-0.0454207987914505	0.0487112156408534	0.024012906136204	0.0129008268078219	FALSE
Date L41 first reported (parapsoriasis)	131744	131744	Date		Health-related outcomes > First occurrences > Skin and subcutaneous tissue disorders	2412	binary	64059/16(64075)	0.967122602096914	0.0206121573235003	-0.97931251963489	1.02053672403425	0.500067475066621	0.0482040707729147	FALSE	binary	383216/93(383309)	0.627544692643112	0.00345740765644923	-0.0104976620846629	0.017513781115284	0.00713136681059863	0.0318381972025557	FALSE	binary	390332/95(390427)	0.19650979803435	-0.115031736983755	-1.16323110590785	0.90974690387802	0.517620347632658	0.187853697596137	-0.773754342303972	1.16763482492582	0.485990125547051	-0.274574996382387	-1.38566952624013	0.781754216425325	0.54012887956795	-0.503991573271631	-1.70086967595723	0.593851527541855	0.570149817851026	-0.957837459043979	-2.47641838034236	0.282764311209447	0.677058465104365	0.381807816954182	-0.48229869513535	1.30863149544969	0.449439345362205	0.261008622983724	-0.643568552047086	1.21010942587474	0.464735529090868	0.376853864994445	-0.48724338633278	1.30366932346459	0.449434677699764	-1.01692331978233	-2.53550169380678	0.223674639842447	0.677056492170587	0.0708571171535781	-0.890741546909847	1.05062915428461	0.485985146277919	-0.0208630031507508	-1.02077208555047	0.979046106859158	0.500071338638826	0.0128811409073013	FALSE
Operative procedures - OPCS4: V41.3 Removal of correctional instrument from spine	41272	41272.V413	Categorical multiple	240	Health-related outcomes > Hospital inpatient > Summary Operations	2005	binary	64065/10(64075)	0.967146278871297	0.0260540580465399	-1.25385483980258	1.30596290495932	0.632560296062016	0.0482073965677797	FALSE	binary	383257/52(383309)	0.800728857048696	-0.00240228073765739	-0.021116870502539	0.0163227479389258	0.00951668615034076	0.0403708340528406	FALSE	binary	390375/52(390427)	0.285009785179842	-1.5940460580997	-4.54685765688433	0.230662581351972	1.09547737229497	0.40275866296709	-0.7393431056936	1.62040251311008	0.585603304054143	0.0108369444596161	-1.26898546035647	1.29065932614089	0.6325119424601	-0.258503269631938	-1.65489965853675	1.07118667264251	0.670872207511903	0.0185587359052933	-1.26126979704456	1.29838730103533	0.632515387605885	-1.02452183778528	-2.96798184361914	0.510171181282215	0.836706222611782	0.277523953933146	-0.864568849417641	1.49515991828873	0.585598659457448	-0.109308852805235	-1.38912560707069	1.17050787191599	0.632508778254564	-0.0392360474697948	-1.31906012440311	1.24058807217963	0.632512896682642	-1.65586213042782	-4.60867156097993	0.168841280330505	1.09547434644876	-0.0227252243406432	-1.30254889481548	1.25709847457916	0.632512665213216	0.0177960540706068	FALSE
Treatment/medication code: ventide inhaler	20003	20003.1140862560	Categorical multiple	4	UK Biobank Assessment Centre > Verbal interview > Medications	100075	binary	64033/10(64043)	0.967274250930724	0.0259538074017008	-1.25401180812675	1.30591862729256	0.632583952475366	0.0482107223626447	FALSE	binary	382987/36(383023)	0.786189519327918	0.00310752382321356	-0.0193552061769527	0.025814379934601	0.0114630265733072	0.0395851321015369	FALSE	binary	390098/40(390138)	0.0439794610466071	-0.21272177121878	-1.60913072820389	1.11698190613296	0.670879646716932	-0.851708349598596	-2.79517025857114	0.682987558613809	0.836707605515287	-0.211341546443946	-1.60775111237321	1.11836290779691	0.670880035952429	-1.64584431633913	-4.5986564429516	0.178865662159878	1.09547674627428	-1.59704860684576	-4.54986335785729	0.227667666000027	1.09548013778321	-1.72655671049313	-4.67937040914463	0.098157188556677	1.09547612590837	-0.283626543041249	-1.68002836744581	1.04606934547571	0.670875425514713	0.587648878253279	-0.447115377990938	1.75418699780586	0.547791713330051	-0.959883752123752	-2.90334216640348	0.574806670736858	0.836705030347203	-1.65593832812187	-4.60875030369595	0.168771328390261	1.09547633489464	-0.0289480175896238	-1.3087832690221	1.25088706828637	0.632519090791425	0.00355221138282515	FALSE
Operative procedures - main OPCS4: C45.1 Superficial keratectomy	41200	41200.C451	Categorical multiple	240	Health-related outcomes > Hospital inpatient > Summary Operations	2005	binary	64059/16(64075)	0.967296593986241	0.0205030104916022	-0.979421749580249	1.02042740371558	0.500071383795101	0.0482140481575096	FALSE	binary	383208/101(383309)	0.338283356226215	0.00656115389729065	-0.00685194546012564	0.0201132594117426	0.00686612813446915	0.0178509756518736	FALSE	binary	390323/104(390427)	0.895661795193791	0.0151338693837449	-0.984776840839754	1.01504459668034	0.500069576700778	-0.627351765433425	-1.94837564546496	0.527869619349515	0.612380178655529	-0.27705344931551	-1.38814575466914	0.779273188682452	0.540121282615628	0.370116381570015	-0.512643191705256	1.30724456582438	0.456509297138246	0.241228692421309	-0.689213220969056	1.20434817123102	0.474416713284608	0.114300054057601	-0.816138974684981	1.07741687476228	0.474415115430221	-0.192721404495095	-1.24091178299235	0.832047800200209	0.517611064220464	0.209324187476235	-0.695246915805648	1.15841938528441	0.464730206061625	0.183520125752412	-0.746916428024129	1.14663460289341	0.474413887787176	0.17690096682299	-0.753531981226057	1.14001206471447	0.474411997929757	-0.0231362047926202	-1.02304466388577	0.976772273394236	0.500068241755335	0.0458375257010368	FALSE
Operative procedures - secondary OPCS4: H07.1 Right hemicolectomy and end to end anastomosis of ileum to colon	41210	41210.H071	Categorical multiple	240	Health-related outcomes > Hospital inpatient > Summary Operations	2005	binary	64065/10(64075)	0.967300836970361	0.0259317322169424	-1.25399105748208	1.30585420881841	0.632566120302101	0.0482173739523746	FALSE	binary	383270/39(383309)	0.618170217314378	-0.00547774014237041	-0.0271793962031725	0.0161200657716669	0.0109929305066537	0.0313870661371093	FALSE	binary	390386/41(390427)	0.593445844220077	-1.5950858197898	-4.54789438081217	0.229615386175499	1.09547468566423	0.0672367288086177	-1.21257945868021	1.34705291084396	0.632508467826884	0.012670835599568	-1.2671435493443	1.29248521621324	0.632507459312935	-0.258364967059113	-1.65475252023349	1.07131524184581	0.670866956498554	-0.205601977514621	-1.60199754567678	1.12408706581513	0.670871721091927	-1.02712147453854	-2.97057482674603	0.507561061136804	0.836701315230873	-1.66844536986034	-4.6212513762061	0.156249667956559	1.09547124108043	-0.618448834673292	-2.20279848690445	0.78662836674521	0.730339070470981	-0.551488809797879	-2.13584205698052	0.853592928140184	0.730341387346214	-0.558314617756907	-2.14266480340417	0.846763261533799	0.730339415324546	-0.0234813899534852	-1.30329473618094	1.25633194943086	0.632506877267912	0.0331007480642198	FALSE
Family history of IBS	21065	21065	Categorical single	502	Online follow-up > Digestive health	153	binary	16411/3138(19549)	0.967345736872351	0.00161212996236529	-0.0755852360984248	0.0787934133615375	0.0393795777293704	0.0482206997472396	FALSE	binary	97960/19530(117490)	0.245036914508266	0.000632948441299115	-0.000434164553341024	0.0017003036031815	0.000544507363520347	0.0133353479537213	FALSE	binary	99779/19855(119634)	0.330396713426035	0.00430278969423624	-0.0736896926056603	0.0822856448899421	0.0397871549955206	0.0637727602847801	-0.0143642486089423	0.141903407934324	0.0398617689252064	0.0289181739812227	-0.048639863155435	0.106483824008859	0.0395699616809608	0.076058289873418	-1.58778212557232e-05	0.152194752535624	0.0388270174342361	0.0321485697866796	-0.0449218321016324	0.109243690441052	0.0393255960664468	0.0532489830752002	-0.0213745643951403	0.127978522850057	0.0380981633779873	0.0541048076046181	-0.0214319983890673	0.129718372500165	0.0385565736817853	0.0341675877183066	-0.0409912653591467	0.109412639330842	0.0383661592248809	0.0548207071595375	-0.0212884797772224	0.130988239123154	0.0388438584384499	0.0858034146437726	0.0101822939968819	0.161502480538058	0.0385999145517859	-0.00115770232849702	-0.0782574576127248	0.0759615338826083	0.0393391971922056	0.0202217944791986	FALSE
Operative procedures - OPCS4: G45.4 Fibreoptic endoscopic examination of upper gastrointestinal tract and staining of gastric mucosa	41272	41272.G454	Categorical multiple	240	Health-related outcomes > Hospital inpatient > Summary Operations	2005	binary	64059/16(64075)	0.967356540771763	0.0204655894883838	-0.979467268772408	1.0203984226173	0.50006367549016	0.0482240255421046	FALSE	binary	383220/89(383309)	0.327369566797835	-0.00712573186429985	-0.0214627583691482	0.00713824953703278	0.007280774346394	0.0173027111034364	FALSE	binary	390337/90(390427)	0.63337858688025	0.135861299160745	-0.825743116268101	1.11563891291586	0.48598265501781	-0.399923002219232	-1.59680712657859	0.697927131184675	0.570135326796487	0.0136942651149718	-0.986216767879414	1.01360531386045	0.50006639751825	-0.0339576077357997	-1.03386505318616	0.965949861976993	0.500064230598808	0.428153316585578	-0.454618406826221	1.36529239883044	0.456512514893805	0.0126803265838851	-0.948921226510641	0.992455217483996	0.485980811492466	-0.0575922566406135	-1.05749824123647	0.942313753718013	0.500063306730278	-0.241800665641684	-1.28999064730414	0.782968144089812	0.517606195790511	-0.50687501814679	-1.70375567642875	0.590970930589917	0.570121888253856	-1.02848900553438	-2.54707823360417	0.212102467988543	0.676529112989004	-0.0210307574659171	-1.0209391328934	0.978877643718878	0.500064733678943	0.0349490353908745	FALSE
Operative procedures - OPCS4: H35.2 Posterior fixation of rectum using prosthetic material	41272	41272.H352	Categorical multiple	240	Health-related outcomes > Hospital inpatient > Summary Operations	2005	binary	64053/22(64075)	0.967478747565084	0.0173920391511361	-0.830939583513963	0.865721991911178	0.426579754436366	0.0482306771318345	FALSE	binary	383175/134(383309)	0.962710881471352	-0.000277418606683093	-0.0119098431558812	0.0113823126542024	0.00593344222241662	0.0481328786047315	FALSE	binary	390291/136(390427)	0.356213166092935	-0.187126507581468	-1.09588456519868	0.695276804615456	0.44957479200712	0.229483040808446	-0.575526451072722	1.05268745986582	0.4097982006844	0.249072317589493	-0.538604102491727	1.06207718506324	0.403035200314128	-0.488763807826794	-1.48874021823139	0.443248350700587	0.483587808068054	-0.0799922056794408	-0.955739599903753	0.783904653532593	0.437044749100722	0.131543205307532	-0.656131405392993	0.944546537044141	0.403034290560579	-0.261135171957671	-1.16988326610936	0.621257532688165	0.44956925932623	0.0562429414936398	-0.748743891378166	0.879425624864726	0.409786349000777	0.506091960330959	-0.220696715553118	1.28253452147383	0.378998953316223	-0.651169685193793	-1.71708750598447	0.315330839355595	0.507605950750786	-0.0239091267204012	-0.872156785889318	0.824338657871554	0.426517373751171	0.0216260553830001	FALSE
Operative procedures - main OPCS4: H35.2 Posterior fixation of rectum using prosthetic material	41200	41200.H352	Categorical multiple	240	Health-related outcomes > Hospital inpatient > Summary Operations	2005	binary	64053/22(64075)	0.967478747565084	0.0173920391511361	-0.830939583513963	0.865721991911178	0.426579754436366	0.0482273513369695	FALSE	binary	383187/122(383309)	0.935372691361167	0.000504355814220437	-0.0116862575255891	0.0127345433744066	0.00622032361808407	0.0467600587117942	FALSE	binary	390303/124(390427)	0.37675240261208	-0.305220386871884	-1.25441042894783	0.59945492894811	0.46478530837141	0.1491432284268	-0.675838719646989	0.983986902659982	0.417565427806416	-0.0878498016049817	-0.963598021367082	0.77604780519974	0.43706331367038	-0.643103985952806	-1.70902608733626	0.323401891286791	0.507630046235189	-0.0803448594865753	-0.956097001228376	0.783556832619504	0.437065450246377	0.131064530042392	-0.656616172194936	0.944073691364124	0.403054227138392	-0.379076809119581	-1.32825709222959	0.525587732501825	0.464779808627889	-0.0238665062495944	-0.848826159750906	0.810955331823344	0.417553694573814	0.39450258115515	-0.352640372038574	1.18330179737781	0.387099760605392	-0.833495890052574	-1.98864223879884	0.178053069870386	0.539463526822534	-0.0242543462226543	-0.872507493354649	0.823998937430349	0.426538075954169	0.0226737827551511	FALSE
Area of rostralmiddlefrontal (left hemisphere)	27167	27167	Continuous		UK Biobank Assessment Centre > Imaging > Brain MRI > T1 structural brain MRI > Freesurfer DKT	196	cont	5961	0.967479215654742	0.000950249080195863	-0.0447562838179078	0.0466567819782995	0.023315349910931	0.0482340029266995	FALSE	cont	35529	0.626382097476711	0.000157981520622575	-0.000478110150449422	0.000794073191694572	0.000324531473005633	0.0317799171127612	FALSE	cont	36160	0.607205332829777	-0.0249188491782729	-0.0708775584837173	0.0210398601271716	0.0234479667592026	0.00153186087146342	-0.0449300279418641	0.0479937496847909	0.0237046871186962	0.00359225691565568	-0.0418981982925996	0.0490827121239109	0.0232090652175431	-0.00851435030558948	-0.0536397656551402	0.0366110650439612	0.0230228232059191	-0.0141205482856775	-0.0599602656345284	0.0317191690631734	0.0233872574946261	0.0187956437583275	-0.0254158208906642	0.0630071084073192	0.0225565288741129	0.0118357222521189	-0.0328642422225114	0.0565356867267491	0.0228057597129801	-0.0226341118272417	-0.0672624535873362	0.0219942299328528	0.022769218063856	0.0118606221472772	-0.0333183949232818	0.0570396392178361	0.0230501706095219	-0.0217828464211469	-0.0667510245582589	0.0231853317159652	0.0229426013505561	-0.00122807959798316	-0.046493267429537	0.0440371082335707	0.0230941346191723	0.0337831926156	FALSE
Operative procedures - secondary OPCS4: C29.8 Other specified other operations on lacrimal apparatus	41210	41210.C298	Categorical multiple	240	Health-related outcomes > Hospital inpatient > Summary Operations	2005	binary	64055/20(64075)	0.96748560026274	0.0182339677608472	-0.872648895819274	0.909116397501813	0.447291556695771	0.0482373287215645	FALSE	binary	383223/86(383309)	0.132951555106655	-0.0111333429591022	-0.0257986190355061	0.00338523984792198	0.00742860328134852	0.00790234847176654	FALSE	binary	390340/87(390427)	0.449607475167588	-0.202182052324506	-1.16532810301667	0.72828842458979	0.474433682438814	-0.151557696438129	-1.11470878188941	0.778918185923972	0.474436488225412	0.109251500639024	-0.754582692612509	0.984938125351081	0.437030300587653	-0.255966640130845	-1.21910690184155	0.674497578903544	0.474430446495503	-0.484022281374772	-1.56232432444161	0.506733789814694	0.516484367271083	-0.791354289822015	-1.95790840991033	0.243430528136454	0.547801501761709	-0.567826121289245	-1.64611795152282	0.422917723944582	0.51647830812824	-1.3140027099436	-2.80932366335939	-0.129431029832106	0.658340168171677	-0.725043418960303	-1.891598516411	0.309742607942263	0.547802108150749	-0.402546964563303	-1.41572169243358	0.554549166630868	0.492890212626146	-0.0195023483556419	-0.910356094354296	0.871351449638159	0.447308528828087	0.0263222363182991	FALSE
Number of adopted sisters	3982	3982	Integer	100291	UK Biobank Assessment Centre > Touchscreen > Family history	100034	ordcat	778	0.96748618800537	0.00598770613479215	-0.281946456752583	0.293755701828592	0.146782302189568	0.0482406545164294	FALSE	ordcat	4921	0.714872654412695	0.000734226045007372	-0.00320271201418317	0.0046722706709716	0.00200885736229677	0.0362502158521844	FALSE	ordcat	5006	0.990121184777511	-0.0227165069009189	-0.314812300676776	0.26928274069497	0.148936845987315	-0.00449464483040016	-0.29366821643959	0.284922920110872	0.14754859277521	0.0221390549400799	-0.26082674571045	0.305618612482689	0.144448251638549	0.0156162194645717	-0.260824026994052	0.292988083199223	0.141225383225381	0.0729856152359067	-0.21028912181461	0.356894895967556	0.14463408543362	-0.0484811647961867	-0.32932830892169	0.23304486029209	0.143432510442159	-0.07822306514691	-0.362312501865169	0.206196047072981	0.144961202912045	-0.0177997751868727	-0.291475710713447	0.25663156770507	0.139839409593749	-0.0417036433269919	-0.323514807119586	0.240682788424497	0.143889204423277	0.111438683900084	-0.168706471455925	0.392454996442073	0.143103500469726	0.00751118983369527	-0.278558797814491	0.294033000649754	0.146037643172559	0.0496194059232687	FALSE
Operative procedures - secondary OPCS4: Z34.6 Infrarenal abdominal aorta	41210	41210.Z346	Categorical multiple	240	Health-related outcomes > Hospital inpatient > Summary Operations	2005	binary	64065/10(64075)	0.967486673480236	0.0257872085638448	-1.25426314082786	1.3058398200554	0.632638756989449	0.0482439803112944	FALSE	binary	383262/47(383309)	0.297610863326651	0.0104792371506273	-0.00919646671789219	0.0305853861339748	0.0101077293585052	0.0159104645139009	FALSE	binary	390378/49(390427)	0.524608474868369	-0.483824796608666	-2.06830643876134	0.921418826597318	0.730423089738145	-0.835162956555288	-2.77871748885282	0.69967878709967	0.836774593413023	-0.899967496039914	-2.84351388904222	0.634861186909204	0.836768493358271	-0.541284225063131	-2.12575852745581	0.863949962477837	0.730418311704089	-0.879614986797985	-2.82316608165482	0.655221332293275	0.836771989229878	0.49455073894373	-0.568602792525307	1.6749227907999	0.557930615275253	-0.0531040362587527	-1.33307599845051	1.22686809742297	0.632594845244942	-0.109168372200517	-1.38913327656021	1.17079653580895	0.632590851831271	-0.940127190870382	-2.88367357197669	0.594701661400884	0.836768418343949	0.135545384028111	-1.0647964886945	1.37992490214334	0.605676323441707	-0.023938515701673	-1.30391757928325	1.2560402204965	0.632598679708558	0.0298766350234043	FALSE
Operative procedures - OPCS4: Z34.6 Infrarenal abdominal aorta	41272	41272.Z346	Categorical multiple	240	Health-related outcomes > Hospital inpatient > Summary Operations	2005	binary	64065/10(64075)	0.967486673480236	0.0257872085638448	-1.25426314082786	1.3058398200554	0.632638756989449	0.0482473061061594	FALSE	binary	383262/47(383309)	0.297610863326651	0.0104792371506273	-0.00919646671789219	0.0305853861339748	0.0101077293585052	0.0159126230357451	FALSE	binary	390378/49(390427)	0.524608474868369	-0.483824796608666	-2.06830643876134	0.921418826597318	0.730423089738145	-0.835162956555288	-2.77871748885282	0.69967878709967	0.836774593413023	-0.899967496039914	-2.84351388904222	0.634861186909204	0.836768493358271	-0.541284225063131	-2.12575852745581	0.863949962477837	0.730418311704089	-0.879614986797985	-2.82316608165482	0.655221332293275	0.836771989229878	0.49455073894373	-0.568602792525307	1.6749227907999	0.557930615275253	-0.0531040362587527	-1.33307599845051	1.22686809742297	0.632594845244942	-0.109168372200517	-1.38913327656021	1.17079653580895	0.632590851831271	-0.940127190870382	-2.88367357197669	0.594701661400884	0.836768418343949	0.135545384028111	-1.0647964886945	1.37992490214334	0.605676323441707	-0.023938515701673	-1.30391757928325	1.2560402204965	0.632598679708558	0.0298788223456844	FALSE
Operative procedures - OPCS4: D14.4 Combined approach tympanoplasty	41272	41272.D144	Categorical multiple	240	Health-related outcomes > Hospital inpatient > Summary Operations	2005	binary	64061/14(64075)	0.967526310882914	0.021763762792546	-1.0501956752668	1.09372308992286	0.534582545004094	0.0482506319010243	FALSE	binary	383224/85(383309)	0.919201545308901	0.000755496489268163	-0.0138441429198011	0.0154182277823817	0.00744850774469523	0.0459786738041789	FALSE	binary	390342/85(390427)	0.479224857219265	0.0152535159689553	-1.05670277827476	1.08720982578215	0.534582576611071	0.068739081584557	-1.00321883038082	1.14069701653741	0.534583706053469	0.265575807623188	-0.721823427490298	1.29455944135392	0.504016811957031	-0.371155459399443	-1.58878467903721	0.770929524564942	0.585576959944592	-0.135359030739132	-1.26887785086663	0.96683896411861	0.556405181174037	-0.26392056501182	-1.39743528194185	0.838273134031456	0.556398824983031	-0.905764214946996	-2.44059236224026	0.374429826717244	0.689635264100446	0.586423049599017	-0.290569005355459	1.5567861713407	0.462975792726167	0.211386315588219	-0.776010237341682	1.24036746754795	0.504015375010684	-0.384697246877633	-1.60232622425567	0.757387432918185	0.585575423123937	-0.0223352506761505	-1.09428797424401	1.04961748962583	0.534580378847461	0.0277680563454219	FALSE
Operation code: non-coronary artery angioplasty +/- stent	20004	20004.1107	Categorical multiple	5	UK Biobank Assessment Centre > Verbal interview > Operations	100076	binary	64029/14(64043)	0.967551798767228	0.0217489528202648	-1.05031290779004	1.09381155011922	0.534641355388198	0.0482539576958893	FALSE	binary	382957/66(383023)	0.360925062900391	0.00774445969929643	-0.00884261633212275	0.0245732956043756	0.00850023786642144	0.0189475047487481	FALSE	binary	390069/69(390138)	0.835074452438906	-0.132661225968381	-1.26623146734034	0.969591138771256	0.556438025087514	-0.773825647033359	-2.30868460579858	0.506431691501785	0.690138339856869	-0.545387800881964	-1.88525681959873	0.652118079031508	0.626860976692623	-0.186780067630549	-1.32034444014576	0.915466013635342	0.556434692047605	-0.531360262411376	-1.87123488047763	0.666152768932231	0.626864497362529	-0.659767098127245	-1.99963415071558	0.537736464653623	0.626859538674042	-0.615830589029502	-1.9556954797216	0.58167018625861	0.626858308362212	-0.108504080393601	-1.18050509167006	0.963496911511607	0.534608971188022	0.219696195446982	-0.767766507521103	1.24873864795506	0.504051289662338	0.0865447922292314	-0.938273860204628	1.13478253703246	0.51764119229905	-0.021054010533313	-1.09306185597284	1.05095380020753	0.534612694684479	0.0433133557898421	FALSE
Operative procedures - OPCS4: S01.5 Direct browlift	41272	41272.S015	Categorical multiple	240	Health-related outcomes > Hospital inpatient > Summary Operations	2005	binary	64059/16(64075)	0.967556620720857	0.0203403318364176	-0.97960394607059	1.02028465573908	0.500052255956544	0.0482572834907543	FALSE	binary	383236/73(383309)	0.774778447988523	-0.00229754514953796	-0.0180694848675285	0.0134844471056142	0.00802890390353294	0.0390455016404766	FALSE	binary	390351/76(390427)	0.922916974854465	-0.450295146343422	-1.64718692410447	0.647564227608325	0.57015796591351	-0.0631787983067278	-1.11139318086151	0.961615559571115	0.517628653933685	-0.680161633851044	-2.00119284456806	0.475068852629361	0.612436738556613	-0.0333613730391151	-1.03328103926068	0.966558345859908	0.50007703596362	-0.668281873129425	-1.98931769181066	0.486954679287824	0.612439661423751	-0.388209677430388	-1.49931719784755	0.668134073506222	0.540136339401245	-0.750580843151587	-2.0716084578684	0.404644960479077	0.612434428787524	-0.109615139148811	-1.10952944625743	0.890299147882993	0.500074116203055	-0.0336694488808955	-1.03359495093816	0.96625622774838	0.500080226801754	-0.333806548156924	-1.44490746768426	0.722529741784716	0.5401325097206	-0.0199597317834574	-1.0198805744539	0.979961165847951	0.500077672971862	0.0469399361301894	FALSE
Operative procedures - main OPCS4: M49.5 Injection of therapeutic substance into bladder wall	41200	41200.M495	Categorical multiple	240	Health-related outcomes > Hospital inpatient > Summary Operations	2005	binary	64059/16(64075)	0.967586700439103	0.0203213289634732	-0.979617159208426	1.0202593348464	0.500073890004127	0.0482606092856193	FALSE	binary	383157/152(383309)	0.229396461278393	0.00671520599407694	-0.00422565126368022	0.017749715183749	0.00559906875785465	0.0125777067863927	FALSE	binary	390272/155(390427)	0.223292762313232	0.707914342774926	-0.113526945424297	1.6108274322548	0.433109543756849	-0.0694534900153113	-1.11768069557358	0.955354204092111	0.517628731495635	0.327739151699874	-0.576873862235178	1.27687249030254	0.464748860423984	0.282549091750778	-0.622059717421076	1.23167861938845	0.464746655200036	0.335310312151005	-0.569306122070661	1.28444679848009	0.464750620255263	0.376374110526681	-0.487762737264231	1.30322415835119	0.449449563836852	0.751591133845001	-0.0489044297448507	1.64256033600219	0.425012498658421	0.64403043777907	-0.166344762435657	1.54064765457241	0.428837522664478	0.925371210074838	0.149123004286624	1.80234908254141	0.415573182034237	0.514358784410498	-0.333627815331546	1.43221488848962	0.443293186617107	-0.0235905063270639	-1.02352862917013	0.976347649619951	0.500080650167638	0.0145019467168293	FALSE
Operative procedures - secondary OPCS4: G21.4 Intubation of oesophagus NEC	41210	41210.G214	Categorical multiple	240	Health-related outcomes > Hospital inpatient > Summary Operations	2005	binary	64057/18(64075)	0.96760179877872	0.0191505616303952	-0.921538322340368	0.959838928912715	0.471483787955559	0.0482639350804842	FALSE	binary	383232/77(383309)	0.637064045354401	-0.00368869604357434	-0.0190582366436033	0.0116634457065588	0.00781768020059355	0.032360559488862	FALSE	binary	390349/78(390427)	0.827925767971377	-0.568825045682553	-1.74904947607786	0.494147443174545	0.557792791800835	-0.335145515311425	-1.42824372172179	0.68495995554268	0.527090499623229	-0.797873088690642	-2.10384206220206	0.324167407449987	0.600871835695335	0.0717316050884534	-0.837065590447157	0.995039214237069	0.459526115389144	-0.227356862718216	-1.25636120474144	0.760065281261743	0.504004105828028	-0.508313721138353	-1.60140850410728	0.511787763570691	0.527078815253281	-0.645273236850349	-1.82549191331141	0.417692066914228	0.557778262443766	-0.360395578049169	-1.38938642729597	0.627011791287573	0.503993932420463	-0.440653731265156	-1.53374859039034	0.579447886388731	0.527083919727903	-0.857871510000963	-2.16383746567835	0.264165175607167	0.600836794480642	-0.0206333700040973	-0.961297550831304	0.920030847615354	0.471459769761728	0.0430027560260729	FALSE
Operative procedures - main OPCS4: G80.9 Unspecified diagnostic endoscopic examination of ileum	41200	41200.G809	Categorical multiple	240	Health-related outcomes > Hospital inpatient > Summary Operations	2005	binary	64061/14(64075)	0.967630025490122	0.0216943349330219	-1.05027057869544	1.09365909547098	0.534583696356472	0.0482672608753492	FALSE	binary	383254/55(383309)	0.882038270750709	0.00137407391379989	-0.0167843769846806	0.0196468213947538	0.00926136068103485	0.0442540148506303	FALSE	binary	390372/55(390427)	0.0847356781139582	0.266828744955774	-0.720571971351655	1.29581377322147	0.504019414605731	-1.87753004745169	-4.80573381350533	-0.151230654709133	1.06828598945121	-1.23912717508125	-3.14299714539776	0.181004244804255	0.801814731764904	-0.882094749215333	-2.4169117460828	0.398102545250045	0.690111193829881	-1.23391860053523	-3.13779041751185	0.186216042360737	0.801816467129579	-0.956801799374874	-2.49162273404531	0.323401137620921	0.690113458059288	-0.21255921889939	-1.34607022578893	0.889630473484268	0.556405094731759	-0.261423909960948	-1.3949343381656	0.840765163494647	0.556404766474379	-0.0397595885675146	-1.11171390957812	1.03219476643689	0.534583964433746	-1.30087386673376	-3.20474117819348	0.119253139741838	0.801806888066906	-0.0223495259149221	-1.09430219163072	1.04960316292222	0.534583058414827	0.00610262916138064	FALSE
Operative procedures - OPCS4: C40.3 Sliding graft to conjunctiva	41272	41272.C403	Categorical multiple	240	Health-related outcomes > Hospital inpatient > Summary Operations	2005	binary	64065/10(64075)	0.967670812496222	0.0256369953280189	-1.25423433127043	1.30550848751698	0.63253808517812	0.0482705866702142	FALSE	binary	383255/54(383309)	0.26082812495515	-0.0105157456150823	-0.0290586208093066	0.00781090637927978	0.0093712875914829	0.0140627698152305	FALSE	binary	390373/54(390427)	0.745363944865514	-0.207479377688386	-1.6038744318506	1.12220911299286	0.670871378839218	0.403729599618884	-0.738363790342979	1.62136607937831	0.585598939309996	-0.21137648417095	-1.60776924658704	1.11830944731096	0.670870008405352	0.301462806514728	-0.840623403555056	1.5190929634624	0.585595217269982	-0.204200182370711	-1.60059773841609	1.12549107092099	0.67087286790206	0.0739665889639423	-1.12620988085985	1.31819228867641	0.605588454310486	-0.569622732197723	-2.15397456767702	0.835457230170827	0.730339944371605	-0.10866032716098	-1.38847081427026	1.17115013994252	0.632505243974264	-0.955610933370589	-2.89906285725904	0.579069423848362	0.836684749564805	-0.963233421797691	-2.90668280799749	0.571442939915697	0.836682076432753	-0.0226281976844536	-1.30244371695259	1.25718733793361	0.632508072701823	0.0395839713023317	FALSE
Operative procedures - OPCS4: G76.3 Open relief of obstruction of ileum NEC	41272	41272.G763	Categorical multiple	240	Health-related outcomes > Hospital inpatient > Summary Operations	2005	binary	64065/10(64075)	0.967690780254024	0.0256205577275962	-1.25422449032057	1.30546593369281	0.632524666202413	0.0482739124650792	FALSE	binary	383243/66(383309)	0.75829772130407	-0.0025992473126642	-0.0191984248180735	0.0140041298907481	0.00844570662167843	0.0382900189949922	FALSE	binary	390360/67(390427)	0.734805865383062	0.60487572258583	-0.458084853254766	1.78509042335811	0.557836024005624	-0.848402438232631	-2.79185728056987	0.686282456175449	0.836695152833996	-0.211140059116494	-1.60753490775239	1.11854818106111	0.67087126764798	0.147727908286895	-1.05244221353616	1.39194764443037	0.605585049724108	0.357248643812671	-0.784849473049624	1.57488934943697	0.585601424704128	0.364035853449211	-0.733808122663287	1.56091480639685	0.570150289895865	-0.281501099413109	-1.67789281049181	1.04818369655631	0.670869391204906	-0.332214011439768	-1.72860404239253	0.99746891014598	0.670868369458094	0.144623614681725	-1.05555061083557	1.38884721403279	0.605587263511126	0.289866952742281	-0.852221809012878	1.50749937050775	0.585596559648868	-0.0216380139809706	-1.30145531716522	1.25817931590346	0.632509090342195	0.0391355702349184	FALSE
Crime score (England)	26416	26416	Continuous		Population characteristics > Baseline characteristics > Indices of Multiple Deprivation	76	cont	60747	0.967713286127204	0.000327872064650694	-0.0155492980198087	0.0162050421491101	0.00810058441960762	0.0482772382599441	FALSE	cont	363290	0.643752392479465	-5.25704717649532e-05	-0.000275373330557017	0.000170232387027111	0.000113676638057816	0.0327253496805388	FALSE	cont	370058	0.922135897004723	-0.00355564325913519	-0.0195854383762625	0.0124741518579921	0.00817859042933597	0.00891987524298062	-0.00731638780454644	0.0251561382905077	0.00828393280128732	0.00460619549664473	-0.0114049052570242	0.0206172962503137	0.00816905234472878	-0.00351950833508884	-0.0193420021580012	0.0123029854878235	0.00807282286534235	-0.00357256581511427	-0.0196068746520136	0.012461743021785	0.00818089338237175	-0.00349534297569313	-0.0190320953217062	0.0120414093703199	0.0079270341954837	-0.00238707750730257	-0.0181185425189726	0.0133443875043674	0.0080263788927912	-0.00189931611463849	-0.0174589809315447	0.0136603487022677	0.00793872440822751	-0.00296347444742589	-0.0187768922641773	0.0128499433693255	0.00806819218001031	0.00297035434766076	-0.012803829385663	0.0187445380809845	0.00804817448815083	-0.000382615278303794	-0.0162552903711543	0.0154900598145467	0.00809842594080583	0.0469071262959884	FALSE
Operative procedures - main OPCS4: C82.8 Other specified destruction of lesion of retina	41200	41200.C828	Categorical multiple	240	Health-related outcomes > Hospital inpatient > Summary Operations	2005	binary	64055/20(64075)	0.967743846662699	0.0180904761330572	-0.872857578693968	0.909038508063239	0.447358417869672	0.0482805640548091	FALSE	binary	383226/83(383309)	0.2831327117803	-0.00808417162589658	-0.0229444661691974	0.00668015509151391	0.00754024903987574	0.0151873596960801	FALSE	binary	390342/85(390427)	0.212058616931221	-0.334278311045081	-1.34748204605914	0.622850439555936	0.492906598700578	-0.437049727450996	-1.51537452146357	0.553733270707417	0.516497556403805	0.110138726138842	-0.753722951722013	0.985852137973714	0.437044592563197	-0.543082285489999	-1.62139609093388	0.447687573552992	0.516491032917929	0.0295045184352162	-0.861385522872683	0.920394897806555	0.447327822612749	-1.0129528377965	-2.30662301601857	0.0823550281163716	0.59168970417917	-0.749350379852351	-1.91591778734453	0.285451104711787	0.547809342589909	-0.332817964106108	-1.2959747175112	0.597663820906872	0.474439387804629	-1.6394046404272	-3.51230756789446	-0.305936959223126	0.77462454515946	-0.556901428655989	-1.63521418397602	0.433867129543614	0.516490397011709	-0.0200176461111201	-0.910897523827171	0.870862205908491	0.447322287975253	0.0138698105778905	FALSE
Operative procedures - secondary OPCS4: J41.1 Endoscopic retrograde extraction of calculus from bile duct	41210	41210.J411	Categorical multiple	240	Health-related outcomes > Hospital inpatient > Summary Operations	2005	binary	64059/16(64075)	0.967755523246564	0.0202151835479324	-0.979711999227293	1.02014223793408	0.500062182973637	0.0482838898496741	FALSE	binary	383207/102(383309)	0.420283074789485	-0.00547530489867474	-0.0188392676252259	0.00784903950289827	0.00679569893031633	0.0218377654981868	FALSE	binary	390324/103(390427)	0.808687752839081	-0.268172035196246	-1.37927567731968	0.788167111385559	0.54011887079225	0.293671391649774	-0.636784234973236	1.25680370370703	0.47441804403392	0.130959985364854	-0.83065142497542	1.11074429076249	0.485983485500069	0.372132886608475	-0.510639627071615	1.30927256182742	0.456510194558893	0.430317066476253	-0.452465209813891	1.36746552907757	0.456515160232503	-0.101345873231285	-1.10126538459444	0.898573784201318	0.500066770945204	-0.0572806422025018	-1.05719533282416	0.94263407657817	0.500064693503503	-0.397147318033117	-1.50824217142493	0.659181941486693	0.540107385082589	0.189031502866389	-0.741418895110592	1.1521589758063	0.474415160663899	-0.334080614784872	-1.44517902108936	0.722252654729916	0.54011309091552	-0.0202676863011719	-1.02018506247674	0.979649721927515	0.500066365215408	0.0422503171617306	FALSE
Operative procedures - secondary OPCS4: O13.2 Knee NEC	41210	41210.O132	Categorical multiple	240	Health-related outcomes > Hospital inpatient > Summary Operations	2005	binary	64061/14(64075)	0.967773599579439	0.0215979482049963	-1.05036200630422	1.09355777849574	0.534582304008146	0.048287215644539	FALSE	binary	383202/107(383309)	0.405634020282524	-0.0055162716441048	-0.0185634160278886	0.00749254591880462	0.00663529492881859	0.0210822828527025	FALSE	binary	390319/108(390427)	0.949240219255311	0.152638748710833	-0.872143126641899	1.20084130466378	0.517616382113531	0.426891880531158	-0.530191567792565	1.44005543287962	0.492878738871404	0.552197538145542	-0.35855719104249	1.54081778007268	0.475668147800321	0.505469726742357	-0.405281445152075	1.49408695305449	0.475666355529049	-0.13027134499401	-1.2638048588154	0.971942275253422	0.556407884022498	0.254290947517196	-0.702786507636275	1.26744921337164	0.492875470030322	0.193941722724713	-0.793467735650066	1.22293475150267	0.504018491417754	0.342904157134928	-0.58902412549583	1.3428074701742	0.483561238827196	0.0985565022492771	-0.926223991213199	1.14675776293053	0.517615414870768	0.0870224700202356	-0.937753639333605	1.13521945917103	0.517613009570257	-0.0205406129390768	-1.09250786362703	1.05142666276298	0.534583798721018	0.0479832888577803	FALSE
Operative procedures - OPCS4: O13.2 Knee NEC	41272	41272.O132	Categorical multiple	240	Health-related outcomes > Hospital inpatient > Summary Operations	2005	binary	64061/14(64075)	0.967773599579439	0.0215979482049963	-1.05036200630422	1.09355777849574	0.534582304008146	0.048290541439404	FALSE	binary	383202/107(383309)	0.405634020282524	-0.0055162716441048	-0.0185634160278886	0.00749254591880462	0.00663529492881859	0.0210844413745467	FALSE	binary	390319/108(390427)	0.949240219255311	0.152638748710833	-0.872143126641899	1.20084130466378	0.517616382113531	0.426891880531158	-0.530191567792565	1.44005543287962	0.492878738871404	0.552197538145542	-0.35855719104249	1.54081778007268	0.475668147800321	0.505469726742357	-0.405281445152075	1.49408695305449	0.475666355529049	-0.13027134499401	-1.2638048588154	0.971942275253422	0.556407884022498	0.254290947517196	-0.702786507636275	1.26744921337164	0.492875470030322	0.193941722724713	-0.793467735650066	1.22293475150267	0.504018491417754	0.342904157134928	-0.58902412549583	1.3428074701742	0.483561238827196	0.0985565022492771	-0.926223991213199	1.14675776293053	0.517615414870768	0.0870224700202356	-0.937753639333605	1.13521945917103	0.517613009570257	-0.0205406129390768	-1.09250786362703	1.05142666276298	0.534583798721018	0.0479854761800604	FALSE
Operative procedures - secondary OPCS4: Y28.1 Insertion of synthetic mesh into organ NOC	41210	41210.Y281	Categorical multiple	240	Health-related outcomes > Hospital inpatient > Summary Operations	2005	binary	64063/12(64075)	0.967819537439185	0.0232983883630367	-1.13906440137489	1.18566256808028	0.577474221701701	0.048293867234269	FALSE	binary	383227/82(383309)	0.08687176642879	-0.0130044496615099	-0.0280751351254882	0.00187870556770557	0.00762372368705264	0.00569633914695217	FALSE	binary	390342/85(390427)	0.362740145083222	0.307099326013953	-0.749283380260692	1.4182423478366	0.540155789887808	0.361117184655468	-0.695269378360805	1.47226369517222	0.540157792998637	0.304336379863767	-0.752045929364987	1.41547897455537	0.540155561716785	0.74055756652846	-0.18804633160835	1.78678919426762	0.493647522440382	0.312551598177288	-0.743833704131568	1.42369700858001	0.540157149442627	0.183574293789201	-0.872800098529734	1.29470981171218	0.54015147083385	0.0976128957444784	-1.0046357071012	1.23117973596374	0.556435612566625	-0.800015262099479	-2.35589356450783	0.53257762032343	0.707169941425613	-0.729148376643628	-2.28503176576789	0.603451377585223	0.70717453114539	0.105224301570025	-0.997025624088683	1.23879237701404	0.556436317589193	-0.0198064320178999	-1.18205779967909	1.14244493627664	0.577435762042269	0.0219519664027298	FALSE
Operative procedures - OPCS4: Y28.1 Insertion of synthetic mesh into organ NOC	41272	41272.Y281	Categorical multiple	240	Health-related outcomes > Hospital inpatient > Summary Operations	2005	binary	64063/12(64075)	0.967819537439185	0.0232983883630367	-1.13906440137489	1.18566256808028	0.577474221701701	0.048297193029134	FALSE	binary	383227/82(383309)	0.08687176642879	-0.0130044496615099	-0.0280751351254882	0.00187870556770557	0.00762372368705264	0.00569849766879641	FALSE	binary	390342/85(390427)	0.362740145083222	0.307099326013953	-0.749283380260692	1.4182423478366	0.540155789887808	0.361117184655468	-0.695269378360805	1.47226369517222	0.540157792998637	0.304336379863767	-0.752045929364987	1.41547897455537	0.540155561716785	0.74055756652846	-0.18804633160835	1.78678919426762	0.493647522440382	0.312551598177288	-0.743833704131568	1.42369700858001	0.540157149442627	0.183574293789201	-0.872800098529734	1.29470981171218	0.54015147083385	0.0976128957444784	-1.0046357071012	1.23117973596374	0.556435612566625	-0.800015262099479	-2.35589356450783	0.53257762032343	0.707169941425613	-0.729148376643628	-2.28503176576789	0.603451377585223	0.70717453114539	0.105224301570025	-0.997025624088683	1.23879237701404	0.556436317589193	-0.0198064320178999	-1.18205779967909	1.14244493627664	0.577435762042269	0.0219541537250098	FALSE
Operative procedures - secondary OPCS4: U06.1 Computed tomography of sinuses	41210	41210.U061	Categorical multiple	240	Health-related outcomes > Hospital inpatient > Summary Operations	2005	binary	64063/12(64075)	0.967891836820524	0.0232424786407809	-1.13896173516073	1.18544674736151	0.577404471265943	0.0483005188239989	FALSE	binary	383248/61(383309)	0.182150845392651	0.0118092723943008	-0.00551043132750151	0.0294914376420004	0.00890027159123898	0.0103220514591608	FALSE	binary	390363/64(390427)	0.0752430490065593	-14.9837351127331	-163.647824699754	3.94546403719275	447.800271741383	-0.114487915102884	-1.35871515391357	1.08569020719476	0.605589020600053	0.41749590332268	-0.602592268140891	1.51057891012018	0.527111403635686	-0.727902237468806	-2.28375013011424	0.604649143509808	0.707154123844145	0.174831605018495	-0.927374777790446	1.30835855350056	0.556413745720186	-0.799264795362521	-2.35511828270172	0.533294175403436	0.707157817602482	-0.463894713332377	-1.82792386788253	0.789178607360165	0.645548455631975	-0.109119939904002	-1.27131679648626	1.05307689254568	0.577406363906028	0.250010862907378	-0.806313953358982	1.36110160149991	0.540126352263329	0.107582863942197	-0.994613605353856	1.24110037276023	0.556408441396688	-0.0216406052202767	-1.18384287183913	1.14056169767847	0.577409363893897	0.00556236055820465	FALSE
Feet usually too sensitive to touch	120073	120073	Categorical single	502	Online follow-up > Experience of pain	154	binary	3361/381(3742)	0.967926838693834	-0.00435090132530844	-0.216532902638383	0.207922776927395	0.108200242450423	0.0483038446188639	FALSE	binary	20712/2199(22911)	0.942110462830803	0.0001123772189097	-0.00292018592725436	0.00314657447955423	0.00154753673376857	0.0471054222068727	FALSE	binary	21080/2235(23315)	0.481727103129448	-0.125487315471284	-0.342843587915975	0.0911257602379666	0.110627928788453	0.0141652301896048	-0.202224341108298	0.230017340638387	0.110189875245238	-0.063194044873916	-0.277811830711268	0.151022091254551	0.109321470271765	-0.135065591835459	-0.348988624758854	0.0784851392269329	0.108974422343475	-0.15570269132276	-0.374733986948806	0.0623797944639714	0.111427898160257	-0.00458355514525034	-0.208211371151965	0.19984318008107	0.104031652482288	-0.0596892644928523	-0.27009965515617	0.150777362890294	0.107295962957889	-0.197447395747671	-0.410783576057196	0.0155463598616386	0.108682670953062	0.0244654216880177	-0.185513583989108	0.234596666928038	0.107101589199551	-0.105233394645545	-0.318080843535548	0.107379946780506	0.108462400693722	0.00385152249628221	-0.208339892412086	0.215949414135656	0.108165351254693	0.0278905463931056	FALSE
Operative procedures - OPCS4: T07.9 Unspecified open excision of pleura	41272	41272.T079	Categorical multiple	240	Health-related outcomes > Hospital inpatient > Summary Operations	2005	binary	64061/14(64075)	0.96793685763298	0.0214884763911306	-1.05047165748566	1.09344848789776	0.534581806656998	0.0483071704137289	FALSE	binary	383235/74(383309)	0.756126095115939	-0.00247722242646929	-0.018144795181969	0.0131981326980838	0.00797550032298344	0.0381928855120014	FALSE	binary	390350/77(390427)	0.157144730205952	0.0155407830364771	-1.056445488278	1.08752706253567	0.534601320701508	0.0715083069340247	-1.00048031950206	1.14349700302163	0.534602622539812	-0.318240861943142	-1.53590137343678	0.82387988698813	0.585613027710945	-0.880928416426548	-2.41576405987702	0.39929551394689	0.690123126442792	0.559108471525743	-0.351668166238793	1.54774730853101	0.475683914358209	-0.956795822501849	-2.49163090694654	0.32342727959009	0.690121975494114	-0.0572844958193836	-1.12926325234376	1.01469428832584	0.534597225717327	0.146695015054458	-0.840728870284126	1.17570144713375	0.50403140356755	0.0935566695126669	-0.931236762637082	1.1417702630968	0.517628150678044	-1.30311691159609	-3.20699835886525	0.117035145115989	0.801808328073903	-0.0200009779034077	-1.0919830127936	1.05198112419073	0.534599025277643	0.0105210201671114	FALSE
Operative procedures - OPCS4: W08.9 Unspecified other excision of bone	41272	41272.W089	Categorical multiple	240	Health-related outcomes > Hospital inpatient > Summary Operations	2005	binary	64059/16(64075)	0.967959733399568	0.0200871106452025	-0.97984137006085	1.02001517135285	0.500069973630615	0.0483104962085939	FALSE	binary	383161/148(383309)	0.949630553952827	-0.000356501029473962	-0.0114188195449072	0.0107304164623021	0.00564324321736687	0.0474486271801071	FALSE	binary	390278/149(390427)	0.3968840554207	0.645054705349183	-0.188781592780701	1.55495928383032	0.437875131881822	0.290554989316172	-0.639879396068382	1.25366742963572	0.474414740483936	0.417304828875805	-0.465450568984842	1.35442931006263	0.456509039751974	0.658465706320398	-0.162922696376793	1.56133490767126	0.433088364068719	0.425235057172688	-0.457523895172639	1.36236274050855	0.456510845721442	0.298234819547759	-0.584518871399193	1.2353578442281	0.456508189527789	0.752622993955738	-0.0478256361297067	1.64355421696408	0.424994500493715	0.702260609948041	-0.0981845881967467	1.59318903390423	0.424992854481763	0.447064223192021	-0.417029241948073	1.37387644207596	0.449432539351759	-0.180238910474855	-1.22842382825169	0.844524580853854	0.517610945088615	-0.022202603382405	-1.0221029869088	0.977697797222101	0.500066121975054	0.023682138326261	FALSE
Job coding	22601	22601.34113148	Categorical single	497	Online follow-up > Work environment > Employment history	130	binary	15670/14(15684)	0.96798258188467	0.0214672459095296	-1.05092310189238	1.09385856378128	0.534821895216417	0.0483138220034588	FALSE	binary	94057/64(94121)	0.693033522476239	-0.00338963412835874	-0.0202649994018622	0.0134891864334457	0.00858568430021519	0.035145052667933	FALSE	binary	95797/66(95863)	0.874605689640498	-0.544664991622987	-1.88481744047828	0.653193657865941	0.627027286528275	-0.46386368901806	-1.80403982296244	0.734024816329145	0.627044796127206	-0.526993043062665	-1.86717360856002	0.670902133026211	0.627045321803276	-0.363803803233455	-1.58180543697956	0.778704557971896	0.585808369033004	0.259556445353497	-0.728330227974806	1.28899056641533	0.504269085011934	0.00470192321836766	-1.02050354794327	1.05331033889775	0.517843961650321	-0.626253506640639	-1.96639337743866	0.571589738610532	0.627015132774386	-0.256720044954152	-1.39062948683583	0.845891680565556	0.556625588261548	-0.60946458581047	-1.94959762336318	0.588369809701772	0.627012105698048	-0.610233273926538	-1.95037388730237	0.587610475005825	0.627016939878197	-0.0218767846628271	-1.0942614857011	1.05050776100564	0.534815186484549	0.0449538474998906	FALSE
Treatment/medication code: potassium product	20003	20003.1140888432	Categorical multiple	4	UK Biobank Assessment Centre > Verbal interview > Medications	100075	binary	64029/14(64043)	0.968087057027311	0.0213879488056352	-1.05058094540025	1.09335661630739	0.534579972470857	0.0483171477983238	FALSE	binary	382959/64(383023)	0.881837992006924	0.00127583622937086	-0.0155525254839072	0.0181994677308889	0.00858431284686537	0.0442475392850976	FALSE	binary	390071/67(390138)	0.973272899781417	-0.829529252826194	-2.36435639411513	0.450682575781274	0.690118060752816	-0.267955294484372	-1.48559967873896	0.874147093092008	0.5856036000015	0.012079991776086	-1.05988419539034	1.084044188581	0.534589335800952	-0.188500481179852	-1.32202267550434	0.913701036254258	0.556411395186565	-0.537443780957569	-1.87728326573939	0.660025391935274	0.626843334072512	-0.104100502309125	-1.17607012658079	0.967869274951146	0.534592340495197	-0.212363778121426	-1.34588458063403	0.889836260776006	0.556410608422746	-0.668891111424503	-2.00872032836323	0.528565177728377	0.626836884770564	-0.190310602142168	-1.32383759892497	0.911896059101324	0.556414119650346	-0.383036963599016	-1.60067389922088	0.759056963255855	0.585599211187482	-0.021322782359417	-1.09328580058677	1.05064028828028	0.534588709385674	0.0489544599501291	FALSE
Average monthly intake of other alcoholic drinks	4462	4462	Integer	100291	UK Biobank Assessment Centre > Touchscreen > Lifestyle and environment > Alcohol	100051	ordcat	5127	0.968120103625546	0.00534419985671403	-0.257221065436351	0.267317199620548	0.133660458463917	0.0483204735931888	FALSE	ordcat	31216	0.974203484142375	5.96353391599571e-05	-0.00355347905042836	0.00367531157827756	0.00184364651032452	0.0486984113279226	FALSE	ordcat	31757	0.963429511560608	0.0262988800902308	-0.237789780926153	0.288651809447638	0.13411863040799	-0.0735089636377191	-0.345490102006774	0.195354484834291	0.137755789605289	0.0275557178044022	-0.234544970060595	0.291227645773942	0.134047853209327	0.0694725388692303	-0.185839920293191	0.32742978567889	0.130833681112187	0.0707975095529805	-0.187642564787701	0.331233396148762	0.132243703465115	-0.0737033715497905	-0.33378949208602	0.183122639548801	0.131662850122814	0.117014556903749	-0.137461367219091	0.371195121029545	0.129603661039984	-0.022594572791686	-0.279931571819046	0.239563893966743	0.132532470419424	0.00714633261464313	-0.250782541911451	0.264905601841049	0.131459135174086	-0.00517152080266797	-0.266164688207522	0.255893557403283	0.133006919122072	0.00544445367022013	-0.259451523833512	0.263078803372875	0.13305127620307	0.0485410560391968	FALSE
Type of cancer: ICD10	40006	40006.C23	Categorical single	19	Health-related outcomes > Cancer register	100092	binary	64051/24(64075)	0.968131978571037	0.0163160568488224	-0.79487725587905	0.827508018943565	0.408384539023744	0.0483237993880537	FALSE	binary	383203/106(383309)	0.811815698562161	-0.00158674499135615	-0.0146626149911796	0.0115059743654428	0.0066633527078385	0.0409342082541875	FALSE	binary	390319/108(390427)	0.859143040326093	-0.0663668844442957	-0.901167005955828	0.758570711001868	0.417504845353487	-0.469205713677051	-1.45787641466867	0.441608060368153	0.475654532002293	-0.273556415601892	-1.16977770871459	0.586449715387101	0.44103065180746	-0.320462606654063	-1.21667791421541	0.539536934878199	0.441026150302104	-0.667233900978831	-1.72257074049976	0.278809436482951	0.500038670818649	-0.50125530530061	-1.43843923990609	0.381567826565478	0.45649587922302	-0.345591498479544	-1.2418044495536	0.514405394944051	0.441024228418582	-0.110423556054339	-0.921549991895352	0.700702854072677	0.408324982298025	-0.570491634627246	-1.55915584727947	0.340314563242998	0.47564631222892	-0.738162100086627	-1.79348976980435	0.207869706451039	0.500027098246119	-0.0175053954127745	-0.828642789733454	0.793632186722344	0.408330923354598	0.0443348352946323	FALSE
Date N27 first reported (small kidney of unknown cause)	132048	132048	Date		Health-related outcomes > First occurrences > Genitourinary system disorders	2414	binary	64059/16(64075)	0.968224588130305	0.0199210085188623	-0.980009105603046	1.01985068173335	0.500069113197018	0.0483271251829187	FALSE	binary	383196/113(383309)	0.946814985146933	0.000430827186877691	-0.0122279234940068	0.0131325392854572	0.00645885625010902	0.0473191158694526	FALSE	binary	390313/114(390427)	0.564535009309268	0.135207179014684	-0.826389089674055	1.11497693381598	0.485983082433535	-0.0644471324320083	-1.1126411891252	0.960325928556141	0.517616121540424	0.498631477736096	-0.365465499631767	1.4254467300383	0.449433847817085	-0.504413843692112	-1.70128586851937	0.593421903345101	0.570127712242044	0.507171003001386	-0.356930609773148	1.43399035838406	0.449436178878877	0.0119483403039299	-0.949645116959247	0.991715416136081	0.485981436820261	0.347619030440426	-0.53513292836421	1.28474047269515	0.456506860704752	-0.108533740643088	-1.10843013715216	0.891362642565379	0.500063057418453	0.52239530046517	-0.325553662655271	1.44021925742205	0.443278748097238	-0.0471740943137536	-1.04707376495151	0.952725584577544	0.500065092373096	-0.0213992025948603	-1.02130061681915	0.978502234336367	0.500066109730033	0.0317774180847806	FALSE
Area of S-circular-insula-inf (left hemisphere)	27376	27376	Continuous		UK Biobank Assessment Centre > Imaging > Brain MRI > T1 structural brain MRI > Freesurfer a2009s	197	cont	5961	0.968287084176385	0.00096942242125994	-0.0468478307193789	0.0487866755618988	0.0243920489711836	0.0483304509777837	FALSE	cont	35529	0.399240000320616	-0.000286915993114889	-0.000954065229136998	0.000380233242907221	0.000340376920697538	0.0208059920566396	FALSE	cont	36160	0.304938814206608	-0.0265243483650001	-0.0747009568691975	0.0216522601391974	0.0245795308843393	-0.018191385131107	-0.0668954558405093	0.0305126855782953	0.0248486401879139	0.0206989881922104	-0.0269867689660356	0.0683847453504564	0.0243291003083392	0.013966585199285	-0.0333365158176765	0.0612696862162465	0.0241338705332511	-0.0252281577227678	-0.0732800318948965	0.0228237164493609	0.0245158918806274	-0.0176932914650011	-0.0640383358750998	0.0286517529450977	0.0236450735280556	-0.0358530218454692	-0.0827101403588189	0.0110040966678804	0.0239063318778381	-0.0256779561867092	-0.0724599955794668	0.0211040832060485	0.0238680267828832	-0.0344837664079565	-0.0818430558855426	0.0128755230696296	0.0241625376820219	-0.0207714881735081	-0.0679097639431894	0.0263667875961732	0.0240497772900397	-0.00200665722632853	-0.0494562759381272	0.0454429614854702	0.0242086233296219	0.0188787785992388	FALSE
Operative procedures - main OPCS4: T81.3 Biopsy of lesion of muscle NEC	41200	41200.T813	Categorical multiple	240	Health-related outcomes > Hospital inpatient > Summary Operations	2005	binary	64061/14(64075)	0.968303012128413	0.0212429858525364	-1.05071889913102	1.09320474006237	0.534580817705642	0.0483337767726487	FALSE	binary	383250/59(383309)	0.973516671301793	0.000296690435575385	-0.0172364858739837	0.0179089179477018	0.00893626491418518	0.0486617164565705	FALSE	binary	390367/60(390427)	0.905363897504529	-0.136531335667571	-1.27005615002115	0.965672995405359	0.556412880672302	-0.77785693356272	-2.31268359402872	0.502354211508797	0.690117896971446	-0.834142359566886	-2.36896622615492	0.446064754309422	0.690115867015159	-0.593874242122359	-1.93370413987498	0.603582939180758	0.626837351349153	-0.537797501821562	-1.8776346451816	0.659668768653239	0.626841881364441	-0.665292517409173	-2.00512746649962	0.532171031359831	0.626840474217745	-0.0578081497475062	-1.12976504279396	1.01414877096705	0.534585358012008	-0.108380657769487	-1.18033549088441	0.963574157566743	0.534584221732901	-0.596877159217567	-1.93671088340327	0.60058484329471	0.626839740143347	-0.607042819367197	-1.94687240314189	0.590413958828373	0.626837149520057	-0.021238685133011	-1.09319797295789	1.0507206380683	0.534586666464145	0.0462924887352903	FALSE
Operative procedures - secondary OPCS4: W03.2 Osteotomy of multiple metatarsals	41210	41210.W032	Categorical multiple	240	Health-related outcomes > Hospital inpatient > Summary Operations	2005	binary	64065/10(64075)	0.968364352236058	0.0250875730317823	-1.25482267663679	1.30499763789047	0.632561014152154	0.0483371025675136	FALSE	binary	383259/50(383309)	0.46517410738083	-0.00709135755754369	-0.0262733359408078	0.0119595830728821	0.0097164544549394	0.023979019167674	FALSE	binary	390375/52(390427)	0.903057027263784	0.0164676897284391	-1.26340000457103	1.29633546538035	0.632511783001583	-0.851558919938878	-2.79504128292218	0.683169371676657	0.836656124569479	0.192541896091865	-1.00768350313432	1.43681353064515	0.605590420026188	-0.258230440982786	-1.65466467756322	1.07150082883154	0.670866396008034	-0.491504881241767	-2.07590136229651	0.913631862796173	0.730335782582775	0.0784191443674961	-1.12181989757762	1.3227037024932	0.60559765311527	-0.059303664933917	-1.33916320162746	1.22055587616541	0.632507037836013	0.0715952119700901	-1.12861916965811	1.31585648868691	0.605584307977227	-0.953961186980061	-2.89744188003812	0.580764610563023	0.836630561503925	-0.555882609090628	-2.14027075191717	0.849243614971865	0.730328474965971	-0.0203657197433865	-1.3002344804536	1.25950319841933	0.632512359871874	0.0461743733321668	FALSE
Treatment/medication code: oxycontin 10mg m/r tablet	20003	20003.1141171048	Categorical multiple	4	UK Biobank Assessment Centre > Verbal interview > Medications	100075	binary	64033/10(64043)	0.968398625486308	0.0250585923938853	-1.25477064286227	1.30488809830561	0.632485224357161	0.0483404283623786	FALSE	binary	382974/49(383023)	0.396928470381076	0.00834219749398832	-0.0109223403788941	0.0279492850460328	0.00987833180703724	0.0206959074425833	FALSE	binary	390088/50(390138)	0.536610237369783	-0.20888415906165	-1.60527706325319	1.12080193892587	0.670870118810436	-0.44379492341154	-2.02815008076539	0.961289201672599	0.730342482461972	0.0124932304922376	-1.26732126398257	1.29230771661603	0.632507510875918	-1.64488737083896	-4.59766614206505	0.17980823661994	1.09423841662125	0.19968415982207	-1.00048874171942	1.44390646863994	0.605586537166422	-0.622039524612255	-2.20639532594809	0.783045436314853	0.730342331866513	-0.282305047371803	-1.67869207287183	1.0473745781965	0.670866616143553	-0.330368005445099	-1.72675499140218	0.999311577021675	0.670866580343269	-0.956929143628006	-2.90037896123383	0.577747881456287	0.836684339373709	0.422717868616113	-0.675110736636713	1.61958376548781	0.570142503437685	-0.0241634934076225	-1.30397697222718	1.25564997328772	0.632506941107603	0.0305109584846231	FALSE
Operative procedures - main OPCS4: T62.1 Total excision of bursa	41200	41200.T621	Categorical multiple	240	Health-related outcomes > Hospital inpatient > Summary Operations	2005	binary	64063/12(64075)	0.968470780601049	0.0228235239970096	-1.13939720412228	1.18504418525662	0.577393995772365	0.0483437541572436	FALSE	binary	383239/70(383309)	0.178667918815728	-0.0110474321889895	-0.0273207972814004	0.00504785667514943	0.00823469061327973	0.0101428941460888	FALSE	binary	390355/72(390427)	0.834816949799228	-0.164687767541787	-1.40891322733233	1.0354885661164	0.605588367047991	0.223255089362736	-0.878949785875276	1.35678052889715	0.556413220861053	0.300484638597876	-0.755838535115439	1.41157372559204	0.540125744681915	0.253489756147719	-0.802830351417604	1.36457608309317	0.54012415574329	0.176029701699881	-0.926176316847992	1.30955626832049	0.556413843692962	-0.28752650413231	-1.53175253622396	0.912650486146822	0.605588704351551	-0.240289292966646	-1.48450909015915	0.959880923783353	0.605585094235692	0.0453752222913728	-1.05681857286454	1.17889010814988	0.556407291266588	-0.0369793329906177	-1.19918383473724	1.12522524188536	0.577410923383572	-1.14567470726616	-3.06635500232447	0.322352365248409	0.816519862386384	-0.0212441925823119	-1.18344576574528	1.14095740935909	0.577409296240774	0.0433046065007218	FALSE
Operative procedures - secondary OPCS4: F44.4 Excision of submandibular gland	41210	41210.F444	Categorical multiple	240	Health-related outcomes > Hospital inpatient > Summary Operations	2005	binary	64063/12(64075)	0.968478962395739	0.0228171967247018	-1.139385185627	1.18501959001329	0.577403692637625	0.0483470799521086	FALSE	binary	383249/60(383309)	0.902825139674861	-0.00108164627848306	-0.0184764368831448	0.0163566964621106	0.00885837867315845	0.0452620445518909	FALSE	binary	390365/62(390427)	0.0396723267869824	0.422886666153952	-0.597210432039382	1.51597753925573	0.527115948563349	-0.112205039272815	-1.35643665156777	1.08797781531715	0.605591529932275	-1.08445440833478	-3.00514051687112	0.383580684376223	0.816540918779185	-14.9801549689637	-158.522983455933	3.64422385551281	435.751060612792	0.175783051518962	-0.92642802147377	1.30931447134942	0.556416239549339	-0.106559211856493	-1.26876828042301	1.05564994295742	0.577413110493767	-0.240065508983316	-1.48428951436844	0.960109140079525	0.605587138270715	-0.513103600633984	-1.87713536957158	0.739972778981558	0.645550021410259	0.367766538254541	-0.652328715705971	1.46085581462939	0.527115014996485	-0.741262168860111	-2.29711312379309	0.591293291270578	0.70715610474363	-0.021144287117434	-1.18335012374845	1.14106157855055	0.577411312520144	0.00321317642941511	FALSE
Treatment/medication code: dermol cream	20003	20003.1141195836	Categorical multiple	4	UK Biobank Assessment Centre > Verbal interview > Medications	100075	binary	64029/14(64043)	0.96848650134247	0.0211201415649147	-1.05085074016349	1.09309089942226	0.534575740070152	0.0483504057469735	FALSE	binary	382968/55(383023)	0.268594251191262	0.0102953670877069	-0.00790869740365083	0.0288597170727871	0.00934762188237924	0.0144707304437921	FALSE	binary	390080/58(390138)	0.210217847061839	-0.540197660822419	-1.88004179924201	0.657276997388641	0.626845803403109	-0.266101826262549	-1.48375554920997	0.876011057635215	0.585608736269857	-0.141180035542704	-1.27471394818437	0.961033808366213	0.556417676729018	-15.1241855145123	-157.136037814404	3.56363824230552	433.652072230705	-0.534809411607207	-1.87465759816394	0.662670343448315	0.626848331484529	-0.255770010931899	-1.38930880470636	0.846449147808579	0.556420468323361	-0.617126656849894	-1.95696527836408	0.580341077851673	0.626842363059938	-0.9565761667887	-2.49140360054467	0.323635389485372	0.690118040501329	-0.370541460988849	-1.58819326007593	0.771569305141177	0.585607620065166	-0.0465027419971655	-1.11847277968819	1.02546732370988	0.534592238780323	-0.0207037397242614	-1.09267561638187	1.05126818337411	0.534593247062779	0.0137451332079269	FALSE
Operative procedures - secondary OPCS4: U26.8 Other specified diagnostic testing of genitourinary system	41210	41210.U268	Categorical multiple	240	Health-related outcomes > Hospital inpatient > Summary Operations	2005	binary	64063/12(64075)	0.968522877464582	0.0227887875077803	-1.13956921754358	1.18514788726886	0.577495588277614	0.0483537315418385	FALSE	binary	383256/53(383309)	0.992263750713254	-9.13637788965744e-05	-0.0185859478688825	0.0184814561831041	0.00942239080079296	0.0496201001554136	FALSE	binary	390372/55(390427)	0.0926552951593075	-1.07585084827188	-2.99660431454404	0.392296535052413	0.816591226652939	0.231285895427605	-0.871066078870064	1.36495095747976	0.556491424312462	0.0158707073772003	-1.14646488207777	1.17820623906471	0.57748278390427	-14.8294451633127	-144.588490001831	3.09633536751715	404.505426398898	-0.15165917093942	-1.39601048927209	1.04865253789914	0.605660508444764	-0.099546713586767	-1.26187230348906	1.06277910603722	0.57747734917164	-0.237166171766774	-1.48150302377088	0.96312977600261	0.60565211639503	0.0463290682865719	-1.05599827673586	1.1799704705996	0.556478186468415	-0.723856196887328	-2.27979713592782	0.608820438433094	0.707215252031787	-1.14682716395122	-3.06757547447353	0.321311530638562	0.81658735211676	-0.0215535184131817	-1.18388680578224	1.14077959406066	0.577481482138252	0.00659915131895533	FALSE
Mean MD in superior cerebellar peduncle on FA skeleton (left)	25117	25117	Continuous		UK Biobank Assessment Centre > Imaging > Brain MRI > Diffusion brain MRI > dMRI skeleton	134	cont	5595	0.968578430945084	0.00103935838180188	-0.0507049518002778	0.0527836685638815	0.0263949280658308	0.0483570573367035	FALSE	cont	33361	0.0248497440494707	0.000833770180069292	0.000105405022400768	0.00156213533773782	0.000371608220645884	0.00208297357969263	FALSE	cont	33954	0.0407371356431698	-0.0215559189387821	-0.0739940060438131	0.0308821681662488	0.0267536635765944	-0.0128300494464688	-0.0660716107551314	0.0404115118621937	0.0271635923082314	-0.00814101663350072	-0.0602255610594517	0.0439435277924503	0.0265732877768989	0.00680952809151854	-0.044896490530072	0.0585155467131091	0.0263801657050614	-0.024125253899926	-0.0764900150124868	0.0282395072126349	0.0267162530026726	0.0291626631971883	-0.0214403686278417	0.0797656950222183	0.0258174270676755	0.0550675632482355	0.00382456417063576	0.106310562325835	0.0261439353276163	0.0391531434657627	-0.0119840847324968	0.0902903716640223	0.0260899715261451	0.0324438223915178	-0.0191626360663475	0.0840502808493832	0.0263293705812691	0.00817378371634717	-0.0432952307883141	0.0596427982210085	0.0262592473275872	-0.00216615207422983	-0.054003338007626	0.0496710338591663	0.026447086646042	0.00328973270921738	FALSE
Operative procedures - main OPCS4: B08.2 Subtotal thyroidectomy	41200	41200.B082	Categorical multiple	240	Health-related outcomes > Hospital inpatient > Summary Operations	2005	binary	64061/14(64075)	0.968595734079238	0.0210479025943157	-1.05097015090034	1.09306542032662	0.534618540293282	0.0483603831315685	FALSE	binary	383177/132(383309)	0.868256266645878	0.000991922365397549	-0.010725850545589	0.0127519618721943	0.00598043774909617	0.0436086168192022	FALSE	binary	390292/135(390427)	0.277750994189151	0.0124143806632519	-1.0595834028829	1.08441216209079	0.534565660610317	0.51512285297485	-0.416851967617915	1.51506694095854	0.483554841191077	0.460506018321643	-0.471463359852236	1.46044537176486	0.483552008120568	0.725690816543566	-0.137703068273877	1.68862804356896	0.45780031286293	0.776648920733797	-0.0867535210985173	1.73959304023015	0.457804489124872	0.885728227209117	0.0631665465855334	1.82600128131544	0.442208943679625	0.296385741789277	-0.660717043584123	1.3095668846078	0.492857595264621	0.509736948073833	-0.382945949034109	1.48863534633653	0.468863897934843	-0.0422589888642418	-1.11425233073501	1.02973434921213	0.534561635938607	0.573935468195061	-0.318752434669892	1.55283806959595	0.468866334188818	-0.0263722662452023	-1.09836932821068	1.0456247907224	0.534564299074758	0.0173607769368739	FALSE
Operative procedures - secondary OPCS4: Y59.8 Other specified harvest of flap of skin and fascia	41210	41210.Y598	Categorical multiple	240	Health-related outcomes > Hospital inpatient > Summary Operations	2005	binary	64061/14(64075)	0.968680208355868	0.0209901745167741	-1.05097716348954	1.09295735444157	0.534578117045216	0.0483637089264334	FALSE	binary	383208/101(383309)	0.162624856409826	0.00958657195680293	-0.00385568684010215	0.0232145577756465	0.00689285151598832	0.00935935071662925	FALSE	binary	390325/102(390427)	0.650134168554433	-0.320778881068285	-1.53841571524706	0.821314787568887	0.585584822357109	0.0694491885916502	-1.00251300545716	1.1414114118592	0.534585940857894	0.148351562545908	-0.876418417564812	1.1965427213496	0.517613723407385	0.322424001684135	-0.63463769098908	1.33556803564547	0.492870865663347	0.153143959250095	-0.871627817845043	1.20133684519246	0.517614690756724	-0.26321397142999	-1.39673123165534	0.838982422795419	0.556399483197219	0.193300241382941	-0.79409718700284	1.22228219369751	0.504015758047579	0.586604449162136	-0.290392621941942	1.55697167738108	0.462978185834845	-0.0395476068069724	-1.11150479186168	1.03240959735906	0.534582473752118	0.644933187789823	-0.232067011345809	1.61530295473113	0.462979697185213	-0.0217507974948893	-1.09370738997672	1.05020581618577	0.534582306222213	0.035609606719454	FALSE
Operative procedures - OPCS4: Y59.8 Other specified harvest of flap of skin and fascia	41272	41272.Y598	Categorical multiple	240	Health-related outcomes > Hospital inpatient > Summary Operations	2005	binary	64061/14(64075)	0.968680208355868	0.0209901745167741	-1.05097716348954	1.09295735444157	0.534578117045216	0.0483670347212984	FALSE	binary	383208/101(383309)	0.162624856409826	0.00958657195680293	-0.00385568684010215	0.0232145577756465	0.00689285151598832	0.00936150923847349	FALSE	binary	390325/102(390427)	0.650134168554433	-0.320778881068285	-1.53841571524706	0.821314787568887	0.585584822357109	0.0694491885916502	-1.00251300545716	1.1414114118592	0.534585940857894	0.148351562545908	-0.876418417564812	1.1965427213496	0.517613723407385	0.322424001684135	-0.63463769098908	1.33556803564547	0.492870865663347	0.153143959250095	-0.871627817845043	1.20133684519246	0.517614690756724	-0.26321397142999	-1.39673123165534	0.838982422795419	0.556399483197219	0.193300241382941	-0.79409718700284	1.22228219369751	0.504015758047579	0.586604449162136	-0.290392621941942	1.55697167738108	0.462978185834845	-0.0395476068069724	-1.11150479186168	1.03240959735906	0.534582473752118	0.644933187789823	-0.232067011345809	1.61530295473113	0.462979697185213	-0.0217507974948893	-1.09370738997672	1.05020581618577	0.534582306222213	0.0356117940417341	FALSE
Operative procedures - main OPCS4: S42.4 Resuture of skin NEC	41200	41200.S424	Categorical multiple	240	Health-related outcomes > Hospital inpatient > Summary Operations	2005	binary	64061/14(64075)	0.968701021705649	0.020976221594899	-1.05099127188699	1.09294355978052	0.534577981416312	0.0483703605161634	FALSE	binary	383211/98(383309)	0.734960390119138	0.00234953013447953	-0.0112460174947326	0.0160237353527099	0.00694334100573361	0.0372064410291832	FALSE	binary	390327/100(390427)	0.74536819548248	0.149552483508972	-0.875216245187365	1.19774244410181	0.51761320099363	0.0672145878681299	-1.00474605734286	1.13917523343627	0.534585253726003	0.145242535730026	-0.879524230279923	1.19343058107077	0.517612158861885	0.216365154220954	-0.771031988077376	1.24534683868594	0.50401577225832	-0.317205390701433	-1.53484263307336	0.824888758497291	0.585585902182429	0.511447796211505	-0.38119715659459	1.49031442114709	0.46887792993962	0.56053967638676	-0.332098379245299	1.53940049191588	0.468874535272211	-0.44541756668579	-1.66304620483926	0.696666616472645	0.585565777742755	0.0946971457003743	-0.93006923094472	1.1428848637649	0.517611819799441	0.310055755984695	-0.647003362912468	1.32319749273373	0.492869669177332	-0.0223878101501168	-1.09434361152403	1.04956801005934	0.534582075830546	0.0395861586246118	FALSE
Operative procedures - OPCS4: W94.1 Primary hybrid prosthetic replacement of hip joint using cemented femoral component	41272	41272.W941	Categorical multiple	240	Health-related outcomes > Hospital inpatient > Summary Operations	2005	binary	63541/534(64075)	0.96871319431295	0.00341500089694725	-0.167370633335907	0.174128776906033	0.087067266686389	0.0483770121058933	FALSE	binary	380108/3201(383309)	0.936707277475141	9.68743868240909e-05	-0.0022936677569046	0.00248875055161974	0.00121995299656931	0.0468183388015887	FALSE	binary	387161/3266(390427)	0.892380834977289	0.0162491055621612	-0.155278932006511	0.187759105391573	0.0874591729010552	0.0391866406365397	-0.133585756032649	0.21181011304826	0.0880596115747252	-0.00213418887231443	-0.174172688007773	0.169831014434816	0.08770506207902	-0.0147066150917441	-0.185208094559047	0.155883585816158	0.0869634957118121	-0.00584258401313403	-0.178592172712364	0.166758088489238	0.0880479519665496	-0.0695453421033655	-0.239528681822566	0.100578586351174	0.08671275196473	0.0152455259123652	-0.152907523339856	0.183734530230031	0.0858303521179842	-0.044935769666909	-0.213363743288314	0.123796744935172	0.0859623360740579	0.1055167815834	-0.059979253675145	0.271626886795802	0.0845478412044657	0.00266737799375783	-0.166553663246897	0.172112355452156	0.0863457825607378	-0.00384795125761673	-0.174519513479425	0.166894912764254	0.0870456930471422	0.045710661008793	FALSE
Operative procedures - main OPCS4: W94.1 Primary hybrid prosthetic replacement of hip joint using cemented femoral component	41200	41200.W941	Categorical multiple	240	Health-related outcomes > Hospital inpatient > Summary Operations	2005	binary	63541/534(64075)	0.96871319431295	0.00341500089694725	-0.167370633335907	0.174128776906033	0.087067266686389	0.0483736863110283	FALSE	binary	380114/3195(383309)	0.921123670878323	0.000120909542091071	-0.00227186767917279	0.00251503465533372	0.00122109665161449	0.0460930754619237	FALSE	binary	387167/3260(390427)	0.888717004774675	0.00856111711452662	-0.163309830069832	0.180377335844978	0.0876244639805851	0.0391919201460722	-0.133580792523547	0.211815709386518	0.0880597701925579	-0.00212974711196344	-0.174168552660032	0.169835763215792	0.0877052157598958	-0.0147037709012874	-0.185205556035379	0.155886735514281	0.0869636487909297	-0.0058346902358153	-0.178584591561341	0.166766295813161	0.0880481088304687	-0.0732427247312655	-0.243387296346273	0.0970253428190481	0.086790512382526	0.00454170718411156	-0.164061675398091	0.173433703187108	0.0860476611346682	-0.0449361828117869	-0.213364454561262	0.123796628805215	0.0859624850854488	0.105525521399964	-0.0599708315313197	0.271635942488652	0.0845480001077356	0.00266871115930758	-0.166552636061098	0.172113993894482	0.086345935680918	-0.00384437170851866	-0.174516242326684	0.166898800687512	0.0870458475448839	0.0455378625486679	FALSE
Operative procedures - OPCS4: E48.8 Other specified therapeutic fibreoptic endoscopic operations on lower respiratory tract	41272	41272.E488	Categorical multiple	240	Health-related outcomes > Hospital inpatient > Summary Operations	2005	binary	64061/14(64075)	0.968805977809108	0.0209058683053914	-1.05106275350721	1.09287434936163	0.534577154558119	0.0483803379007583	FALSE	binary	383248/61(383309)	0.737427789678745	0.00294915174918223	-0.0142847328654443	0.0203248374506007	0.00880195529017895	0.0373445864272146	FALSE	binary	390365/62(390427)	0.294546947037819	-0.82899240313851	-2.36382061439874	0.451220968498649	0.690118688152263	-0.266557707308344	-1.48420347618464	0.875546289904775	0.585604380719168	-0.323353844454085	-1.54099520109906	0.818745093805961	0.585601770090253	-0.881346753555349	-2.41617132266957	0.398861367806667	0.690116003844615	-0.824390964171874	-2.35922170368748	0.455826054710026	0.690120416201236	-0.258217630421434	-1.39174737099755	0.843991974892334	0.556415635285734	0.299206908236727	-0.65786165273211	1.31235708217511	0.492876165447396	-1.36169079493977	-3.26556177771241	0.0584431953180125	0.801795873602442	0.0975185758508761	-0.927260357041674	1.14571842424579	0.517620505760428	-0.894434872935417	-2.4292590873907	0.385772727969425	0.69011569022015	-0.0208994814529589	-1.09286308199294	1.05106415509466	0.534588983415646	0.0183560085743033	FALSE
Operative procedures - secondary OPCS4: S14.1 Shave biopsy of lesion of skin of head or neck	41210	41210.S141	Categorical multiple	240	Health-related outcomes > Hospital inpatient > Summary Operations	2005	binary	64004/71(64075)	0.968813847708089	-0.00928743095093831	-0.477512518490381	0.457915225995959	0.237558713248656	0.0483836636956233	FALSE	binary	382830/479(383309)	0.164414103945636	0.00437013476528337	-0.00178821473333309	0.0105509625913546	0.00314656687877931	0.00944353306855465	FALSE	binary	389936/491(390427)	0.457002164525181	-0.0704532742527813	-0.55417005397219	0.409813095711241	0.244741862393955	-0.118628747255057	-0.617406045613119	0.372531566276822	0.251263443318696	0.121130910345078	-0.335644993005287	0.581679292262923	0.233000447460395	0.282661377064317	-0.150079145353055	0.725357158698586	0.22244060875829	0.132477929704673	-0.324301509953478	0.593029869736006	0.233002280585061	0.104802900097734	-0.340154326752992	0.556601478997546	0.227817257821341	0.279329155292738	-0.151236532555788	0.720396602786311	0.221480945045064	0.324481869117487	-0.0963289832444222	0.758222172932675	0.21716896110136	0.322765465768543	-0.105713779622605	0.76227074538948	0.220560248274596	0.00959890858162697	-0.453928314619148	0.475114760589996	0.23595137916867	0.00815643294760724	-0.45900742867455	0.476342341357371	0.237539020225473	0.0266634585939892	FALSE
Operative procedures - main OPCS4: M45.9 Unspecified diagnostic endoscopic examination of bladder	41200	41200.M459	Categorical multiple	240	Health-related outcomes > Hospital inpatient > Summary Operations	2005	binary	59444/4631(64075)	0.968847359144991	0.00120195680584612	-0.0591278968580698	0.0615219015819413	0.0307747723765727	0.0483869894904882	FALSE	binary	356094/27215(383309)	0.470476167446582	-0.000313822367034945	-0.00116600397842315	0.000538482845145145	0.000434797167699073	0.0242402003108271	FALSE	binary	362718/27709(390427)	0.76310155091533	-0.0244234876492578	-0.0856003041591336	0.0367318197386685	0.0312040064508049	-0.00640651816068869	-0.0681712411115856	0.0553178247555123	0.0314991266919164	-0.0200752840824195	-0.081111149956691	0.0409440469863318	0.0311334079188524	-0.000199370575378595	-0.0602545989482247	0.0598725981174777	0.0306417026006422	-0.0360310236881746	-0.0974380283781617	0.025346129504291	0.0313192747654508	-0.0165260937156782	-0.0757542885835978	0.0427450165099113	0.0302264647122193	-0.0159440203236247	-0.0758415490994753	0.043974725346866	0.0305623778003251	-0.0388513325693545	-0.0982768331982544	0.0206098999220506	0.030325271943714	-0.058271731405468	-0.11903690654721	0.00248406838896463	0.0309970705373971	-0.010748690136871	-0.0707354611865238	0.0492566295624989	0.0306072280590098	-0.00127155110780004	-0.0615394892419677	0.0590061778932703	0.0307484096066015	0.0403057876547531	FALSE
Job code at visit	20277	20277.3564	Categorical single	2	UK Biobank Assessment Centre > Verbal interview > Employment	100073	binary	41350/47(41397)	0.968918079805141	-0.0113793291603191	-0.588866115284139	0.563771413392322	0.292047359837536	0.0483903152853532	FALSE	binary	248909/337(249246)	0.220995881979813	-0.00458476995096133	-0.0119355308423999	0.00275850367855291	0.00374646181034032	0.0120941978932827	FALSE	binary	253448/344(253792)	0.309599862903569	0.431011243348044	-0.0890182962901566	0.97025197984897	0.268652308473632	-0.127762950883135	-0.746411094678378	0.479056693853345	0.310222127579038	0.461963525278889	-0.0546122527147221	0.998770474804694	0.267173678001948	0.082487046700753	-0.479432827230745	0.65088111811329	0.286462965544994	0.229665390219488	-0.315663323140108	0.786596723019264	0.279437133966032	0.229576762509245	-0.29791739339911	0.774056545335284	0.271841062569999	0.229804786234835	-0.306079912680948	0.780157983595553	0.275419949048159	0.397826056225774	-0.112307998671316	0.930072640229239	0.264408880736866	0.18356514116231	-0.361751195567063	0.740484660400161	0.279430848815183	-0.146238005885952	-0.745202198357414	0.447377158870515	0.302022343534627	0.0142360683612984	-0.560835676287912	0.591646317910605	0.292008135858947	0.0191237586946061	FALSE
Date Q70 first reported (syndactyly)	132550	132550	Date		Health-related outcomes > First occurrences > Congenital disruptions and chromosomal abnormalities	2417	binary	64065/10(64075)	0.968953132557445	0.0246188648589488	-1.25521975849468	1.30445766339892	0.632453757833969	0.0483936410802182	FALSE	binary	383269/40(383309)	0.236898927437686	-0.0128648294603779	-0.0345517098953591	0.00844249999517284	0.0109162842224801	0.0129360214125367	FALSE	binary	390385/42(390427)	0.725457598088288	-0.210132264373838	-1.60653084019137	1.11956004989916	0.670873497603877	-0.847580072955289	-2.7910353820648	0.687105546760008	0.836702759694158	0.0163278299003806	-1.26349739120651	1.29615317255993	0.632513559025605	-0.0344683520111451	-1.31428428603258	1.24534760534233	0.632508333982854	-0.899822756098407	-2.84327803726371	0.634862781441822	0.836702732020533	-1.02924121934399	-2.97269465223775	0.505441409954003	0.836701368256132	-0.281517176437475	-1.67790914041432	1.04816790893639	0.670869582319452	-1.71439310212756	-4.66720168450609	0.110308344516397	1.09547227732982	-0.552806779800712	-2.13716285218713	0.852278487735428	0.730343200116024	-0.272117886898086	-1.66851093230215	1.05756833721321	0.670870211449873	-0.0231660042021877	-1.30298531018416	1.25665331668513	0.632510218773882	0.0387746620587077	FALSE
Treatment/medication code: metoprolol	20003	20003.1140879818	Categorical multiple	4	UK Biobank Assessment Centre > Verbal interview > Medications	100075	binary	63908/135(64043)	0.968979759781477	0.00670728707618015	-0.332279346450361	0.345413300567449	0.172475873303459	0.0483969668750831	FALSE	binary	382286/737(383023)	0.513222323976863	-0.00165419103765866	-0.0066124815012411	0.00330644346965934	0.00252973650831841	0.0263274909342083	FALSE	binary	389388/750(390138)	0.524905737018479	0.00795683962374515	-0.333530177920718	0.349154211086254	0.173739863931306	-0.160009729550995	-0.524410046715362	0.19933469077786	0.184132392159858	-0.278861570336392	-0.650000218885023	0.0857672918892872	0.187172702608101	0.0811761372392973	-0.248642495036545	0.413034623227911	0.168417765348142	-0.0308608506850683	-0.376888504115759	0.313952399721852	0.17580535169831	-0.0251493460938269	-0.358545003549504	0.309574864370486	0.17005019316651	-0.309947322431689	-0.676487719573525	0.0510702313225129	0.18509653957455	-0.187224888686487	-0.534813097381112	0.158819971635977	0.176511994314097	-0.173829842908958	-0.528321732168761	0.177692563554235	0.17964620360208	-0.0925590358465421	-0.437010837210888	0.250995890245298	0.175087553322087	-0.00632423441005426	-0.344974195225983	0.332606958756176	0.172447238391819	0.0298941336016449	FALSE
Number of baguettes with butter/margarine	101350	101350	Categorical single	100006	Online follow-up > Diet by 24-hour recall > Bread/pasta/rice yesterday	100101	ordcat	9675	0.969037683095269	0.00343908913756564	-0.170459745091512	0.177129264657401	0.0886254062031034	0.0484002926699481	FALSE	ordcat	58194	0.930802701519205	9.73338606182265e-05	-0.00231117704828778	0.00250732921028894	0.0012290308269361	0.0465183042652392	FALSE	ordcat	59280	0.692065152430396	-0.0215580899575359	-0.197937426589829	0.153728665916741	0.0900656090404012	0.0185219006927621	-0.157391796538023	0.194811479851973	0.0899369918281924	0.0828184719273067	-0.0905889832572888	0.256466897796119	0.0885580405205411	-0.00488127972976475	-0.178183536260812	0.168739954059279	0.0886000201308702	0.0585816791704094	-0.113845071265219	0.231453939827653	0.0880677192681481	-0.0470009442150462	-0.218577774803584	0.12498452494829	0.0876510743735627	-0.00153936298482827	-0.174120104358533	0.171417136195606	0.0881460945851138	0.088558843662918	-0.0773041138986979	0.255563432377748	0.0852367705907417	-0.0880719729349203	-0.263797506886766	0.0877641882886848	0.089729634094352	0.0562612595064442	-0.113479597596366	0.226550727552953	0.0867539508099037	-0.00436774062412759	-0.177962913226266	0.169461289140709	0.0886724787448627	0.0373485279321055	FALSE
Treatment/medication code: calcium salts	20003	20003.1140870788	Categorical multiple	4	UK Biobank Assessment Centre > Verbal interview > Medications	100075	binary	63642/401(64043)	0.969067273860921	-0.00389261888331345	-0.200873136121609	0.192928829256894	0.100382551594411	0.0484036184648131	FALSE	binary	380734/2289(383023)	0.504453598664825	-0.000962328327075816	-0.00378743267205594	0.00186392196495581	0.00144157968855225	0.0258698843032291	FALSE	binary	387801/2337(390138)	0.178543774177164	-0.025566219301368	-0.225911307161679	0.174508659612486	0.102066803893664	0.0288219420291105	-0.17126584525766	0.228674573344654	0.101944838625233	-0.103484742195618	-0.307758585157042	0.100027215474514	0.103941037464605	-0.02061291897205	-0.217957638236542	0.176827636771591	0.100632823575359	-0.022687058434468	-0.223033519032218	0.177389226115324	0.102067514429048	0.0585634318637294	-0.131527998822544	0.24961888946605	0.0971614528335752	-0.134298730684017	-0.3363627170708	0.067276552539223	0.102885904232841	-0.259608726776678	-0.465821216212928	-0.0544110572315107	0.10486301816559	-0.038168448596139	-0.236293728500769	0.159956939498422	0.10100574673637	-0.0304615813824648	-0.227801705669846	0.166974367991746	0.100630470613921	0.00366090989979725	-0.193179448259088	0.200659514538823	0.100392005786051	0.0117940417341091	FALSE
Operative procedures - OPCS4: N32.4 Injection of therapeutic substance into penis	41272	41272.N324	Categorical multiple	240	Health-related outcomes > Hospital inpatient > Summary Operations	2005	binary	64063/12(64075)	0.969099331702711	0.0223717625386977	-1.14001137716332	1.18475603576538	0.577509655523465	0.048410270054543	FALSE	binary	383234/75(383309)	0.355000047322864	-0.00732867863155135	-0.0229543343099685	0.00820793617954441	0.0079297157018196	0.0186561042997755	FALSE	binary	390352/75(390427)	0.658930010608979	0.425260458626776	-0.594961464350383	1.51846015207486	0.527179389920998	0.363404813635856	-0.693050973083328	1.47461396064995	0.54019438306668	0.531128362737666	-0.459729464718429	1.60951674233187	0.516534982655006	-0.72544669699359	-2.2813684295374	0.607204011246824	0.707202716009354	0.0254921876536723	-1.13682502452014	1.1878094399502	0.5774727587341	-0.509668288091688	-1.87378171473168	0.743504513010668	0.645599839542597	-0.238266101891672	-1.4825831979275	0.962008539805803	0.605640800251836	0.0493702315488409	-1.0529366690248	1.18299229705764	0.556467363502801	-0.218589814803922	-1.46291159391172	0.981689894540952	0.605643507970741	-0.0508409523785354	-1.21314849786764	1.11146661498254	0.577467423393635	-0.0176087759674868	-1.17992061700264	1.14470303528731	0.577469777698255	0.0360011374075856	FALSE
Operative procedures - main OPCS4: N32.4 Injection of therapeutic substance into penis	41200	41200.N324	Categorical multiple	240	Health-related outcomes > Hospital inpatient > Summary Operations	2005	binary	64063/12(64075)	0.969099331702711	0.0223717625386977	-1.14001137716332	1.18475603576538	0.577509655523465	0.0484069442596781	FALSE	binary	383240/69(383309)	0.469250346474687	-0.00597672407568497	-0.0222475659726811	0.0102268170867753	0.0082618219959121	0.0241840787428769	FALSE	binary	390358/69(390427)	0.574315529955969	0.307704981743668	-0.748747229315055	1.41891093390673	0.5401925348839	0.229851556980036	-0.872475736546381	1.36349298185264	0.556478255026836	0.53070829556376	-0.46015117815749	1.60909804909684	0.51653579543496	-1.13100298890434	-3.05174142776494	0.337119549367505	0.816580180798451	-0.379723814183133	-1.74385012872795	0.873464221446698	0.645607697763733	-0.509322596088353	-1.87343730728698	0.743851733118362	0.645600622334403	-0.238247749767537	-1.48256608253922	0.962028222822853	0.605641510590326	-0.105126723667911	-1.26743064938084	1.05717716412788	0.577465408093715	-0.218181738005701	-1.46250521311965	0.982099811740492	0.605644487102179	-0.0505805869470618	-1.2128895388155	1.11172839744428	0.577468199201109	-0.0179268833563988	-1.18024028047799	1.14438646980571	0.577470629208587	0.0321930093179929	FALSE
Operative procedures - secondary OPCS4: C27.5 Probing of nasolacrimal duct NEC	41210	41210.C275	Categorical multiple	240	Health-related outcomes > Hospital inpatient > Summary Operations	2005	binary	64055/20(64075)	0.969157642684585	0.0172966041221348	-0.873625492049061	0.908217506723041	0.447315874447546	0.048413595849408	FALSE	binary	383201/108(383309)	0.857976749997037	0.00118231431015436	-0.0117644110094281	0.014184165590561	0.0066079589746566	0.043168278362977	FALSE	binary	390318/109(390427)	0.502179563810454	-0.203417652448674	-1.16655885905218	0.727047591747861	0.474431023586482	-0.0357956575614975	-0.959130819605059	0.873029999836577	0.459563090567807	-0.210162529458125	-1.17330235603456	0.720301226360907	0.474430253057055	-0.138702794275016	-1.06202767586985	0.770112238990489	0.459557486374347	0.0248630062972862	-0.865993874680838	0.915720031351917	0.447310275390374	-1.30333962515496	-2.7986639683602	-0.11876243123532	0.65834307037217	0.204853068838295	-0.616534251508915	1.0562889256018	0.420718459539431	0.0723185896266875	-0.768648025888383	0.934999437418559	0.428266494067987	-0.544232620716502	-1.62252599776124	0.446513147905225	0.516479299181853	0.0498944182166623	-0.813928785336094	0.925570276553602	0.437024537423344	-0.0191232878140182	-0.909972572325627	0.871726089378157	0.447306198053587	0.028850780874054	FALSE
Job coding	22601	22601.91342775	Categorical single	497	Online follow-up > Work environment > Employment history	130	binary	15672/12(15684)	0.969192997249262	0.0223093075809869	-1.14032704971129	1.18494676033647	0.57764775152352	0.048416921644273	FALSE	binary	94066/55(94121)	0.251289331643613	-0.0106484547950141	-0.0290370633941273	0.00754411038040847	0.00930014349496422	0.0136396995337593	FALSE	binary	95807/56(95863)	0.276221863241825	-0.679649779922553	-2.2357277502672	0.653211260673867	0.70730596410157	0.0923628906225332	-1.07019882983915	1.25492439143965	0.577607823349459	0.535750806651939	-0.455404855206833	1.61439182780369	0.516684030569481	-1.13210101275567	-3.05295733883068	0.336219332606985	0.816668729604441	-0.402004680427007	-1.76631105566378	0.851395839147643	0.645717815506391	-0.133762170392741	-1.29628792310121	1.02876332662292	0.577587980919348	-0.763136028268785	-2.31920554197901	0.569713707139934	0.707300410738426	-0.802815505065438	-2.35888088305103	0.530029096099591	0.707297772972392	-1.14817176581833	-3.06901880009192	0.320132891839355	0.816661675474621	-0.2334274240954	-1.47795051249055	0.967068179776039	0.605759731413782	-0.0231768548704106	-1.18571408834876	1.13935996045805	0.57759426672426	0.0172885953016317	FALSE
Operative procedures - main OPCS4: W81.2 Open removal of loose body from joint	41200	41200.W812	Categorical multiple	240	Health-related outcomes > Hospital inpatient > Summary Operations	2005	binary	64063/12(64075)	0.969211703864186	0.0222866556426211	-1.13992266174449	1.18449586799147	0.577396699688626	0.048420247439138	FALSE	binary	383206/103(383309)	0.886582990569511	0.00096495778804384	-0.0122935324882591	0.0142790030266409	0.00676639431891426	0.0444741840787429	FALSE	binary	390324/103(390427)	0.91674905881301	0.304483028194442	-0.751854820278829	1.41558555223195	0.540121448685041	0.677170562038467	-0.28926684295755	1.74303635840684	0.507585576146542	0.421500369290726	-0.598603544086914	1.5145971381436	0.527108110339785	0.253928682564996	-0.802403935938696	1.36502646219223	0.540118471804955	-0.161337761437616	-1.40557451334071	1.03885019106206	0.605565704914454	0.585629387308504	-0.360358724289949	1.64092164346832	0.500062861791687	0.348009005433477	-0.6720878964659	1.4410996417349	0.527104369583889	0.404565042879961	-0.586158076459232	1.48283947001491	0.516456459858809	0.472276272932317	-0.518452695197627	1.55055566931387	0.516459496888829	0.356616208261361	-0.663481915509621	1.4497078819896	0.527105029557265	-0.0207082860536245	-1.18292061399448	1.14150406555157	0.577397471533442	0.0467605757032241	FALSE
Date J60 first reported (coalworker's pneumoconiosis)	131500	131500	Date		Health-related outcomes > First occurrences > Respiratory system disorders	2410	binary	64065/10(64075)	0.969229302646694	0.0244033253830386	-1.25560026040032	1.30440856210521	0.632613126346702	0.0484235732340029	FALSE	binary	383255/54(383309)	0.806276877716518	-0.00228778878157446	-0.0206267212203088	0.0160664002029251	0.00932808444833985	0.0406622345018132	FALSE	binary	390371/56(390427)	0.956184411997907	0.02608070156419	-1.25386174601852	1.30602342741764	0.632579157290657	-0.14367084886034	-1.54018436167971	1.18614844382298	0.670941841405662	0.353066198829924	-0.789168603302431	1.57082750045958	0.585672310593548	-0.947136372249768	-2.89065593211292	0.587650140304458	0.836749961391364	-0.475734912134329	-2.06018860259342	0.929473547832575	0.730406049425502	-0.316779404035033	-1.71327573903901	1.01302075602967	0.670931576896096	-0.0539106535097841	-1.33384286426214	1.2260216819398	0.632573385052939	-0.109328435346099	-1.38925482140082	1.17059795225239	0.632570091090279	0.157668556601768	-1.04263803246434	1.40201570668489	0.60565831346805	-0.0464135205881508	-1.3263468142643	1.23351972418554	0.632573942360669	-0.0225337724405853	-1.30247164304213	1.25740389101881	0.632576459666224	0.0482588914650685	FALSE
Operative procedures - OPCS4: X31.2 Intravenous pyelography	41272	41272.X312	Categorical multiple	240	Health-related outcomes > Hospital inpatient > Summary Operations	2005	binary	63844/231(64075)	0.969332059391195	-0.00507015968119346	-0.264048726933916	0.253620470182156	0.131867308037065	0.0484268990288679	FALSE	binary	381961/1348(383309)	0.629331347977118	-0.00090395527091151	-0.00457378368525567	0.00276801198354996	0.00187251999210722	0.0319418062510793	FALSE	binary	389049/1378(390427)	0.998760426018861	-0.0755643136087226	-0.342791284667616	0.190583298659559	0.135856127041055	-0.0216153771477925	-0.288856361244584	0.244546390799942	0.135864183337189	0.0584536752154869	-0.199068882250458	0.316447776601203	0.131322029188322	-0.0341579814561694	-0.294649997833199	0.226334044199161	0.132709905453638	-0.00600956367817855	-0.268420203164751	0.256097793203643	0.133607913228435	-0.0402354393914813	-0.296041822197956	0.216306953091306	0.130516060686824	-0.0405071001415903	-0.299772475868398	0.218951801419032	0.132135779961729	0.00130042608745957	-0.251855178585659	0.255604727009377	0.129274464817669	-0.083975674580833	-0.347691444637031	0.179225171999368	0.13421590742994	0.0110048395897333	-0.245369274971269	0.268028175377374	0.130783218691568	0.00490738012165696	-0.253771011532579	0.263873577661743	0.131862060511427	0.0499365676538781	FALSE
Operative procedures - secondary OPCS4: Z31.3 Spleen	41210	41210.Z313	Categorical multiple	240	Health-related outcomes > Hospital inpatient > Summary Operations	2005	binary	64063/12(64075)	0.969373337652234	0.0221695758428643	-1.14003888721369	1.18437794960501	0.577399062446571	0.0484302248237329	FALSE	binary	383226/83(383309)	0.755443847476478	-0.00234557530007571	-0.0171333403450786	0.0124503687718143	0.00752954745427199	0.0381475565532723	FALSE	binary	390343/84(390427)	0.271659692916466	0.0195707027787242	-1.14264703959207	1.18178851673649	0.577418218630127	0.0707246255306008	-1.09149613717988	1.23294545865533	0.577419884196694	0.418879467662547	-0.601224080161663	1.51197579266929	0.527119472482082	0.477498953265061	-0.513229750797259	1.5557780443001	0.516470829681388	-0.157639612781026	-1.40187919978649	1.04255195253927	0.605596513505431	-0.795008384685752	-2.35086701823156	0.537558037299169	0.707160532050319	0.790396617617476	-0.123104032947978	1.82866302136635	0.488026450284807	-0.291537794565108	-1.53576634057037	0.908641792633228	0.605590115564759	0.371224994487428	-0.648880379083243	1.46432300613288	0.527120429441695	-0.228913050939891	-1.47314478875941	0.971269991874171	0.605591965132913	-0.020434132071002	-1.18264791529619	1.14177967310663	0.57741602141031	0.0171070475523864	FALSE
Operative procedures - OPCS4: Z31.3 Spleen	41272	41272.Z313	Categorical multiple	240	Health-related outcomes > Hospital inpatient > Summary Operations	2005	binary	64063/12(64075)	0.969373337652234	0.0221695758428643	-1.14003888721369	1.18437794960501	0.577399062446571	0.0484335506185979	FALSE	binary	383226/83(383309)	0.755443847476478	-0.00234557530007571	-0.0171333403450786	0.0124503687718143	0.00752954745427199	0.0381497150751166	FALSE	binary	390343/84(390427)	0.271659692916466	0.0195707027787242	-1.14264703959207	1.18178851673649	0.577418218630127	0.0707246255306008	-1.09149613717988	1.23294545865533	0.577419884196694	0.418879467662547	-0.601224080161663	1.51197579266929	0.527119472482082	0.477498953265061	-0.513229750797259	1.5557780443001	0.516470829681388	-0.157639612781026	-1.40187919978649	1.04255195253927	0.605596513505431	-0.795008384685752	-2.35086701823156	0.537558037299169	0.707160532050319	0.790396617617476	-0.123104032947978	1.82866302136635	0.488026450284807	-0.291537794565108	-1.53576634057037	0.908641792633228	0.605590115564759	0.371224994487428	-0.648880379083243	1.46432300613288	0.527120429441695	-0.228913050939891	-1.47314478875941	0.971269991874171	0.605591965132913	-0.020434132071002	-1.18264791529619	1.14177967310663	0.57741602141031	0.0171092348746664	FALSE
Operative procedures - secondary OPCS4: S64.1 Excision of nail bed	41210	41210.S641	Categorical multiple	240	Health-related outcomes > Hospital inpatient > Summary Operations	2005	binary	64061/14(64075)	0.969402685560728	0.0205062012261874	-1.05148351647667	1.09249593566583	0.53454749195116	0.0484368764134628	FALSE	binary	383223/86(383309)	0.827818397547008	0.00161082633048467	-0.0129018829016505	0.0162007721333294	0.00740803632781069	0.0417091175962701	FALSE	binary	390338/89(390427)	0.979577217313032	0.149757970156314	-0.875008412355515	1.19794569324742	0.517612122216643	-0.267896614343479	-1.48553174703726	0.874195175720081	0.585588798290774	0.013259161695187	-1.0586958221426	1.08521415072058	0.534582105806856	-0.0346045057844336	-1.106555916443	1.03734691367712	0.534579822325592	-0.316639069475678	-1.53427438859252	0.825452917229991	0.585585601589478	0.0254889288847278	-0.999275477310385	1.07367477897012	0.517610695457711	0.0752859301987011	-0.949473837779746	1.12346729999657	0.517608427133174	0.431276670641308	-0.47945235768294	1.41987500643957	0.475658833423073	-0.193086342197956	-1.32660170459088	0.909108021383739	0.556402087023146	0.203775620141315	-0.783618368380288	1.23275439253481	0.504014270684469	-0.0220285670177557	-1.09398135786096	1.04992424224537	0.534580657753889	0.0491994400454963	FALSE
Operative procedures - OPCS4: G73.4 Resection of ileocolic anastomosis	41272	41272.G734	Categorical multiple	240	Health-related outcomes > Hospital inpatient > Summary Operations	2005	binary	64063/12(64075)	0.969472120846371	0.0220979927841832	-1.14010853321122	1.18430441450561	0.577396703066509	0.0484402022083278	FALSE	binary	383231/78(383309)	0.138159593235076	0.0116033968181509	-0.00371711393941083	0.0272037871919853	0.00786879486584058	0.00813331030910033	FALSE	binary	390348/79(390427)	0.460805806831437	-0.165534554840351	-1.40975700507666	1.03463819409545	0.605566869208663	-0.624368336911711	-2.18021324693056	0.708186335945386	0.706891432564632	0.167265789567578	-0.934931230177111	1.30078368010019	0.556400877013721	-0.439989416839044	-1.80401715998261	0.813081843656179	0.645462906958098	-0.16163346386133	-1.40585804614327	1.03854159669198	0.605568391318701	0.18080272736603	-0.875518070209801	1.29188982133943	0.540116495331517	-0.0581198326810567	-1.22031558726949	1.10407593263976	0.577393736430697	0.498067644758205	-0.468338741322077	1.56390779310299	0.507574344366591	-0.220501362820734	-1.46472237185551	0.979669750989669	0.605560747540732	0.726021519672883	-0.202510463969895	1.7721963100767	0.493606653973086	-0.0216928546783777	-1.18389096410537	1.14050527511739	0.577396090496668	0.0268800034997157	FALSE
Treatment/medication code: emulsifying ointment bp	20003	20003.1140876312	Categorical multiple	4	UK Biobank Assessment Centre > Verbal interview > Medications	100075	binary	64031/12(64043)	0.969507302871009	0.0220724382492082	-1.14013055742212	1.18427533443736	0.577396945862863	0.0484435280031928	FALSE	binary	382962/61(383023)	0.629050524051862	0.00425237694549684	-0.012985486418137	0.0216644632987159	0.00881175310841589	0.0319115869452599	FALSE	binary	390075/63(390138)	0.729522515454809	0.169411165150801	-0.932786063028657	1.30292933569575	0.556409135114575	-0.113487585673909	-1.35770932293087	1.08668472240153	0.605586218871456	-0.678915997614936	-2.23476319547685	0.65363494447224	0.70715398694492	-0.727839617444832	-2.28368335181178	0.604706656973343	0.707151568181997	-0.386675552804815	-1.75070712303261	0.866400859118939	0.645550357429061	-0.292291200839131	-1.53651038628977	0.907878365952819	0.605584746328008	-0.7516822858066	-2.3075252325816	0.580862931881595	0.707150956717461	0.29914999917382	-0.720926991884234	1.39222314420345	0.527105978560434	-0.445358770789936	-1.80938641741827	0.807713001280405	0.645547955669652	0.239531703341978	-0.816781773171508	1.35061199840921	0.5401207028453	-0.0227301188534287	-1.18492677920307	1.13946655920354	0.577406586636752	0.0389343365851525	FALSE
Operative procedures - secondary OPCS4: V01.1 Cranioplasty using prosthesis	41210	41210.V011	Categorical multiple	240	Health-related outcomes > Hospital inpatient > Summary Operations	2005	binary	64065/10(64075)	0.969522343970346	0.0241670314327269	-1.2556606331284	1.30399488751684	0.632485735917576	0.0484468537980577	FALSE	binary	383271/38(383309)	0.396241238555557	0.00949613377518409	-0.0123935623641373	0.0318732865561769	0.011236866364006	0.0206700051804524	FALSE	binary	390389/38(390427)	0.127896055937267	-14.807376712984	-141.000393657658	8.27076410033573	448.281910981081	-1.54389365309556	-4.49670580554253	0.280812312110021	1.09547729626651	0.193850999467902	-1.00632382534133	1.43807514801135	0.605587246575564	-1.64538517928045	-4.59819510900208	0.179315378100837	1.0954751663596	-0.900774323993231	-2.84423155278692	0.633913234528487	0.836703338912512	-0.62375047739789	-2.2081133074139	0.781342926278347	0.73034700457515	-0.0595351746589652	-1.33934944637537	1.22027907958332	0.632507031377468	-0.107697741350197	-1.38751243506428	1.17211694848237	0.632507271338984	-0.552700556783807	-2.13705787557734	0.852385908218975	0.73034345635415	-0.963223677253451	-2.9066752992297	0.571455118908806	0.836699216163431	-0.0252036863801219	-1.30502510981492	1.25461768193062	0.632511023350647	0.00881709611094099	FALSE
Treatment/medication code: phenobarbitone	20003	20003.2038460068	Categorical multiple	4	UK Biobank Assessment Centre > Verbal interview > Medications	100075	binary	64025/18(64043)	0.969526033997666	0.0180137450229867	-0.922732798262409	0.958759882509891	0.471526647270577	0.0484501795929227	FALSE	binary	382920/103(383023)	0.151160811313807	-0.00971387989427085	-0.023076387792995	0.00354726757584495	0.00677931881538727	0.00877223277499568	FALSE	binary	390030/108(390138)	0.417270297611624	0.387747428654792	-0.453065793146509	1.27310344827623	0.43371614208036	0.359005105451095	-0.500963172211684	1.25519199275159	0.441046294319365	0.118800021931603	-0.790008913050922	1.04211905242794	0.459548606626189	-0.284750468646849	-1.31375286684965	0.702669244739103	0.50402021660824	-0.38006723630814	-1.47317116665786	0.640045042970891	0.527111317277358	0.00376779200066731	-0.905039207963369	0.927085071290221	0.459547300184093	0.143623772356808	-0.73869791925237	1.05230497340667	0.449545954441287	-0.919963279671897	-2.22593129590749	0.202076198928958	0.600818213031919	-0.439343164890979	-1.53244305949449	0.580764441022667	0.527106389561515	0.153983118976852	-0.7283394525542	1.06266512757007	0.44954640787616	-0.0208183538427255	-0.961490280746024	0.919853592690686	0.471480733782543	0.0246161249398486	FALSE
Mean FA in cerebral peduncle on FA skeleton (left)	25071	25071	Continuous		UK Biobank Assessment Centre > Imaging > Brain MRI > Diffusion brain MRI > dMRI skeleton	134	cont	5595	0.969552905290764	0.000968198952687317	-0.0487769527363914	0.050713350641766	0.0253751513129999	0.0484535053877877	FALSE	cont	33361	0.5551185901674	-0.000210982413005737	-0.000911798213594399	0.000489833387582926	0.000357552677960186	0.0284061474702124	FALSE	cont	33954	0.540972169807832	-0.0154856917291934	-0.0659562340430761	0.0349848505846892	0.0257498315468556	-0.0244412220180433	-0.0756850911451501	0.0268026471090634	0.0261443792227523	0.00344148557716581	-0.0466887794358205	0.0535717505901521	0.0255762236802548	0.00422719127878223	-0.0455387507071721	0.0539931332647366	0.0253903477981141	-0.00487811611967417	-0.0552780837270795	0.0455218514877312	0.025713824666011	0.00398434802322909	-0.0447199926561031	0.0526886887025613	0.0248487238416003	-0.0373480138967663	-0.086668309430356	0.0119722816368234	0.0251629810896988	-0.043731587220416	-0.0929500805347405	0.00548690609390846	0.0251110420797933	-0.0251046007020931	-0.0747747181503216	0.0245655167461354	0.0253414585730063	-0.0165835746678914	-0.0661214052376516	0.0329542559018687	0.0252739664344191	-0.000426307381145491	-0.0503184951118659	0.0494658803495749	0.0254547577789107	0.0306990682007087	FALSE
Operative procedures - OPCS4: A09.2 Maintenance of neurostimulator in brain	41272	41272.A092	Categorical multiple	240	Health-related outcomes > Hospital inpatient > Summary Operations	2005	binary	64061/14(64075)	0.969572203881162	0.0203923338876095	-1.05158788313059	1.09237236866189	0.534559358247776	0.0484601569775176	FALSE	binary	383233/76(383309)	0.689812248218491	0.00314592952271438	-0.0122928851966147	0.0187029050755288	0.00788747958753285	0.0349853220514592	FALSE	binary	390349/78(390427)	0.440764238478047	-0.543181993806328	-1.88301692268946	0.654281459853412	0.626840520813051	-1.18299029129952	-3.08686565974104	0.237150460436306	0.801821346090291	0.0147843436114146	-1.05717980913472	1.08674852626076	0.53458933809667	0.217230189440958	-0.770173260676952	1.24621772720743	0.50402084234392	-0.133579870524846	-1.26710722096959	0.968627122873264	0.55641432540042	0.431291380958079	-0.47945411106046	1.41990377650422	0.475668564333094	0.193524101021663	-0.79387786526233	1.22251026964405	0.504020070974578	-0.666730820029366	-2.00655961936182	0.530724975458693	0.626836670605139	-0.375284483967964	-1.59292300578292	0.766811258416459	0.585600169069825	-0.20256609304079	-1.33608631536764	0.899633307394766	0.556410292126673	-0.0213141694032423	-1.09327480849706	1.05064650004641	0.534587421311234	0.0257994662933637	FALSE
Operative procedures - main OPCS4: A09.2 Maintenance of neurostimulator in brain	41200	41200.A092	Categorical multiple	240	Health-related outcomes > Hospital inpatient > Summary Operations	2005	binary	64061/14(64075)	0.969572203881162	0.0203923338876095	-1.05158788313059	1.09237236866189	0.534559358247776	0.0484568311826527	FALSE	binary	383234/75(383309)	0.685740809238139	0.00321081519740838	-0.0123308073399302	0.0188734473629047	0.00794025806060157	0.0347500431704369	FALSE	binary	390350/77(390427)	0.421574462865191	-0.543143423800439	-1.8829779931265	0.654319583425914	0.626840297793625	-1.1830439354083	-3.08691906411336	0.237096395386504	0.801821219785029	0.0146666132162461	-1.05729695646874	1.08663021118908	0.534589019493515	0.217211807200957	-0.77019108665353	1.2461988317151	0.504020553109087	-0.315903157069978	-1.53354519839394	0.826196597068796	0.585602245473608	0.431367996450109	-0.479377148990107	1.41998010033094	0.475668393492449	0.193510887761084	-0.793890531469326	1.22249655175236	0.504019786563812	-0.666815395937744	-2.00664381478339	0.530639925031461	0.626836434581628	-0.375227239958551	-1.59286541672265	0.766868112725061	0.585599966429942	-0.202499736504701	-1.33601948870217	0.899699168663912	0.556410027484312	-0.0213428584596186	-1.0933029952805	1.05061730835827	0.534587147123739	0.0248348571678551	FALSE
Operative procedures - secondary OPCS4: V26.5 Revisional posterior decompression of lumbar spine NEC	41210	41210.V265	Categorical multiple	240	Health-related outcomes > Hospital inpatient > Summary Operations	2005	binary	64061/14(64075)	0.969622486789915	0.0203586089582361	-1.05162118785262	1.0923381899319	0.534560181990545	0.0484634827723826	FALSE	binary	383236/73(383309)	0.51933578196556	0.00518785819454513	-0.0105730715061705	0.0211133615043547	0.00806239189855764	0.0266599032982214	FALSE	binary	390354/73(390427)	0.954641995278776	-0.542829853911285	-1.88266055994843	0.654628501929981	0.626767074622158	-0.268219459192895	-1.48585719329847	0.873875200159406	0.585581589191401	-0.835035029260936	-2.3698644223139	0.445166342011636	0.689754130116651	0.216796207991072	-0.770601061869569	1.24577795553769	0.504009695684881	-0.315849271748777	-1.53348799584289	0.82624651030015	0.585578438288083	0.0271014344615161	-0.997669002460806	1.07529306175136	0.517607254537071	-0.212438942300268	-1.34595285436881	0.889753948114904	0.556392815625093	-0.262920404095535	-1.39643231986607	0.839270365086317	0.556389590065664	-0.192097651268192	-1.32561650230756	0.910100496254396	0.556396292898489	-0.0469422266880522	-1.11889552763238	1.02501108849099	0.534573725606285	-0.0217153873029462	-1.09367092167474	1.0502401776904	0.534575178990211	0.0482151450194672	FALSE
Glycoprotein Acetyls	23480	23480	Continuous		Biological samples > Blood assays > NMR metabolomics	220	cont	15153	0.969671579693936	0.000612292134209265	-0.0309584244044662	0.0321830086728848	0.0161065174539141	0.0484668085672476	FALSE	cont	90895	0.79472337175528	-5.87669657940122e-05	-0.000501476968316252	0.000383943036728228	0.00022587359288038	0.0400621654291141	FALSE	cont	92555	0.514321960015099	-0.000336367468317303	-0.0321664838719605	0.0314937489353259	0.0162399413160142	0.012449955539916	-0.0198708990259184	0.0447708101057504	0.0164903192553987	0.0175165261764499	-0.0141986121594016	0.0492316645123013	0.0161812787258469	0.0130990990041161	-0.0184797285805946	0.0446779265888268	0.0161117320559197	-0.00284163919345697	-0.0346334097565498	0.0289501313696359	0.0162203770080377	0.0198699660229555	-0.0109883199548378	0.0507282520007487	0.0157441068401116	0.0207896460909579	-0.0104868447225729	0.0520661369044887	0.0159574777842931	-0.0119265356316588	-0.0428133416048817	0.0189602703415642	0.0157586579352517	0.0127472159871684	-0.0186800521052017	0.0441744840795385	0.016034405374789	-0.00189570624301695	-0.0331853919864249	0.029393979500391	0.0159642099270272	-0.000612945126803143	-0.0322079105086121	0.0309820202550058	0.0161199656694737	0.02939104947723	FALSE
Operative procedures - secondary OPCS4: Y65.9 Unspecified harvest of tendon	41210	41210.Y659	Categorical multiple	240	Health-related outcomes > Hospital inpatient > Summary Operations	2005	binary	64063/12(64075)	0.969689053510922	0.0219451683934671	-1.14046694774186	1.18435501929	0.577518075508651	0.0484701343621125	FALSE	binary	383263/46(383309)	0.510297932991506	-0.0066598339308569	-0.0266413042031573	0.0131970452359575	0.0101214362125338	0.0261699188395787	FALSE	binary	390379/48(390427)	0.910258893441204	0.00834254816638931	-1.15391232473614	1.17059724179604	0.577435304153578	-0.333973655882223	-1.69805258641837	0.919158855688326	0.645575302932843	-0.668574222006949	-2.224469651688	0.664042209482031	0.707179813801581	-0.725289816187862	-2.28117081816461	0.60730692904158	0.707169515971325	-0.678916540974095	-2.23479991381317	0.653683259449769	0.70717187015034	-0.809560596086491	-2.36543728164682	0.523030249230833	0.707165170984034	-0.461578040875798	-1.8256471780667	0.791542861053623	0.645569036966026	-0.503932261673858	-1.86800245929413	0.749189978194829	0.645569467580647	-0.449015598670143	-1.8130830736062	0.804103167455531	0.645568027736964	-1.14876889775839	-3.06947413400954	0.319300468097825	0.816509542708338	-0.0238504129533638	-1.18610613350407	1.13840542949493	0.577435869784603	0.0464937223850562	FALSE
Operative procedures - OPCS4: Y65.9 Unspecified harvest of tendon	41272	41272.Y659	Categorical multiple	240	Health-related outcomes > Hospital inpatient > Summary Operations	2005	binary	64063/12(64075)	0.969689053510922	0.0219451683934671	-1.14046694774186	1.18435501929	0.577518075508651	0.0484734601569775	FALSE	binary	383263/46(383309)	0.510297932991506	-0.0066598339308569	-0.0266413042031573	0.0131970452359575	0.0101214362125338	0.0261720773614229	FALSE	binary	390379/48(390427)	0.910258893441204	0.00834254816638931	-1.15391232473614	1.17059724179604	0.577435304153578	-0.333973655882223	-1.69805258641837	0.919158855688326	0.645575302932843	-0.668574222006949	-2.224469651688	0.664042209482031	0.707179813801581	-0.725289816187862	-2.28117081816461	0.60730692904158	0.707169515971325	-0.678916540974095	-2.23479991381317	0.653683259449769	0.70717187015034	-0.809560596086491	-2.36543728164682	0.523030249230833	0.707165170984034	-0.461578040875798	-1.8256471780667	0.791542861053623	0.645569036966026	-0.503932261673858	-1.86800245929413	0.749189978194829	0.645569467580647	-0.449015598670143	-1.8130830736062	0.804103167455531	0.645568027736964	-1.14876889775839	-3.06947413400954	0.319300468097825	0.816509542708338	-0.0238504129533638	-1.18610613350407	1.13840542949493	0.577435869784603	0.0464959097073363	FALSE
Operative procedures - secondary OPCS4: J50.5 Percutaneous transhepatic cholangiography	41210	41210.J505	Categorical multiple	240	Health-related outcomes > Hospital inpatient > Summary Operations	2005	binary	64061/14(64075)	0.969729790084063	0.0202866802562521	-1.05169412926517	1.09226720561983	0.534561294880353	0.0484767859518425	FALSE	binary	383215/94(383309)	0.990461211644474	8.46306473569455e-05	-0.0137945331674298	0.014010030356159	0.00707873975332567	0.0494819547573821	FALSE	binary	390332/95(390427)	0.850626435496602	-0.539968985662335	-1.8798154406668	0.657508992893153	0.626741837649484	0.322746936878358	-0.66468357867049	1.35175936904826	0.504020041812098	0.370455810243661	-0.586632578567888	1.38362386179619	0.492871753412555	0.100207175712236	-0.924579213325436	1.14841395743888	0.517608194983764	0.381894571847736	-0.575199688575422	1.39506798865358	0.49287472985417	-0.438472767750699	-1.65612464650693	0.703637526932121	0.585546022759315	0.29980128261845	-0.657281751736011	1.31296456573375	0.492868831599159	0.0246579866759244	-1.00012348925015	1.07286001324732	0.517604853599749	0.217122132491145	-0.770303338513412	1.24612993884887	0.50401703388252	0.0867184821432511	-0.938067125186674	1.13492449540446	0.517607636264462	-0.020548354925189	-1.09252438835915	1.05142769140258	0.53457724976544	0.0439826764075419	FALSE
Liking for lager	20682	20682	Categorical single	96	Online follow-up > Food (and other) preferences	1039	ordcat	23507	0.969758714420162	-0.000867132282658855	-0.0458324578135751	0.0440957565352151	0.0229457680093759	0.0484801117467075	FALSE	ordcat	141023	0.806196877901924	7.9259582519057e-05	-0.000551308892201555	0.000709279255991461	0.000321830625719516	0.0406600759799689	FALSE	ordcat	143620	0.628775243229746	0.0163774122318373	-0.0290610968826082	0.0615106476408819	0.0232223853494471	-0.0159254416719721	-0.0614432611161508	0.0299321149592575	0.023445730006632	-0.0204810719870271	-0.0655466135363885	0.0246507058356423	0.0231961655837191	-0.00355215298722691	-0.048178779790518	0.0410352837871757	0.0228623249862826	-0.0394170534323972	-0.0846457568123755	0.00597341273623968	0.0231945938167428	0.00100017487083763	-0.0424227005969293	0.0447732494309395	0.0224154354573657	-0.00519994097399918	-0.0494638299460658	0.0390021454397042	0.0226795777584496	-0.00739392894171027	-0.0511931822504895	0.0363726935407082	0.022440069696079	-0.0207149482667803	-0.0654080920039918	0.0238836197862865	0.0228484873369622	0.00567539934770562	-0.0387961047321079	0.0500259429709377	0.0227554358561548	0.000582370435296583	-0.0441642571020288	0.0453951264573699	0.022930915489756	0.0347368651297082	FALSE
Treatment/medication code: slow-k 600mg m/r tablet	20003	20003.1140870556	Categorical multiple	4	UK Biobank Assessment Centre > Verbal interview > Medications	100075	binary	64033/10(64043)	0.969798766223498	0.0239477118510794	-1.2558789291006	1.30377447011847	0.63248328660127	0.0484834375415724	FALSE	binary	382981/42(383023)	0.559212648722446	0.00620009778378692	-0.0145797901178552	0.0273024549026275	0.0106361200449661	0.0285896218269729	FALSE	binary	390095/43(390138)	0.563182988994885	-0.896061059269612	-2.83953435887701	0.638652840607755	0.83671600308405	-0.846366706891736	-2.78984275209777	0.688351501026053	0.836718027096843	-0.209591266973458	-1.60601765337956	1.12013183042249	0.670890055457427	-0.256130123298447	-1.65255218788139	1.07358815151626	0.6708874710573	-1.58347472085226	-4.53629798791512	0.241262529190431	1.09548726111026	-0.320175076114966	-1.71660968192096	1.00955723062149	0.670894979917774	-0.0577874351993206	-1.33763415496104	1.22205928564741	0.632525550028936	-1.02659049338587	-2.97005773007542	0.508113799524476	0.836711512965961	-0.94799757693553	-2.89147296468357	0.586719681987226	0.836717553266545	0.291238447752757	-0.850887761325009	1.50890391524585	0.585615996212458	-0.0187460965216086	-1.29859679064779	1.26110472877302	0.632527810711731	0.0317008618049784	FALSE
Operative procedures - OPCS4: H20.3 Fibreoptic endoscopic laser destruction of lesion of colon	41272	41272.H203	Categorical multiple	240	Health-related outcomes > Hospital inpatient > Summary Operations	2005	binary	64063/12(64075)	0.969841260085293	0.0218310108791173	-1.14039259168896	1.18405440339249	0.577384137335572	0.0484900891313024	FALSE	binary	383217/92(383309)	0.351105678712361	-0.00666963506897821	-0.0207580052541384	0.00735530620144293	0.0071571972297818	0.0184618373337938	FALSE	binary	390330/97(390427)	0.0672338436555012	0.532497469576273	-0.458259959491119	1.61080092289807	0.516485150377509	0.845951970028225	-0.0826394176040663	1.89217381491255	0.493642369167761	0.419756820859177	-0.600369379331196	1.51287293837929	0.527130967507077	0.121649785069267	-0.980580872545044	1.25519965123074	0.556426945136878	-1.76423912187862	-4.70264750927345	0.00296928377975746	1.07885930609203	-0.0976761890636964	-1.25990967745911	1.06455744259142	0.577426886095336	0.349062359616335	-0.671057910392632	1.44217327762714	0.527127945020125	0.73798090021062	-0.175539909687451	1.77626292086722	0.488035951665973	0.123065155195755	-0.979170004644522	1.25661938565531	0.556429376294817	0.359734866084766	-0.660386243175536	1.45284649898407	0.527128366203029	-0.0197223829250493	-1.18195482880375	1.14251007547397	0.577426278027783	0.00506365107834988	FALSE
Operative procedures - main OPCS4: H20.3 Fibreoptic endoscopic laser destruction of lesion of colon	41200	41200.H203	Categorical multiple	240	Health-related outcomes > Hospital inpatient > Summary Operations	2005	binary	64063/12(64075)	0.969841260085293	0.0218310108791173	-1.14039259168896	1.18405440339249	0.577384137335572	0.0484867633364374	FALSE	binary	383245/64(383309)	0.0653485428703069	-0.0158735483338532	-0.033063191576605	0.00100517579887779	0.00866516157108802	0.00459981005007771	FALSE	binary	390358/69(390427)	0.113058738529367	0.308294536918667	-0.748056437508207	1.41940897471322	0.540139945794288	0.582062461431	-0.408689152082567	1.66036117145871	0.516482047034107	0.0135509443237335	-1.14867487324053	1.17577682503341	0.577422350164446	-0.215360808273701	-1.45960210286419	0.984832441919233	0.605597117805092	-14.9498081327623	-206.904841582066	-336.253583015202	442.290118367731	-0.281316836221836	-1.52556384321277	0.918882683366905	0.605600443623642	0.0971517327943299	-1.00506767227275	1.23069098250031	0.556420677059354	0.0444702793529498	-1.05774558873397	1.17800613094628	0.556418775805531	-0.438057616499441	-1.80211058664656	0.815043929350543	0.645562990615656	-0.228196945830826	-1.47243733711645	0.971995313682153	0.605596592075272	-0.0196284261171396	-1.18185208960041	1.14259528021514	0.577421156731239	0.00788310949735334	FALSE
Operative procedures - OPCS4: L84.3 Combined operations on primary long and short saphenous vein	41272	41272.L843	Categorical multiple	240	Health-related outcomes > Hospital inpatient > Summary Operations	2005	binary	64063/12(64075)	0.969842315153855	0.021829842930648	-1.14037447432349	1.18403405112646	0.577395812892572	0.0484967407210323	FALSE	binary	383226/83(383309)	0.313913815095233	-0.00758939702592447	-0.0224507259681521	0.00718511540117099	0.00754312354613897	0.016672422724918	FALSE	binary	390344/83(390427)	0.779359394690016	0.619812168604244	-0.346598981157278	1.68565621625181	0.50758092706226	0.0675555578936747	-1.09464353017513	1.22975464855999	0.57740374631035	0.524867240381587	-0.465842630709484	1.60313040742202	0.51645840282904	-0.440598794136145	-1.80462321942241	0.812468648637305	0.645473384848393	0.304370876948906	-0.751947230698098	1.4154553965406	0.540120055027434	-0.112331319181289	-1.27452611291275	1.04986345990963	0.577397022217861	0.228879096374732	-0.827431279278692	1.33995663444403	0.54011589811159	-0.106407468162503	-1.26859875184945	1.05578382836082	0.577395253089424	-0.223877954030575	-1.4680935413697	0.976287413937605	0.605565087367038	0.106221660183787	-0.995967414042706	1.2397320527961	0.55640101837237	-0.0239007570700329	-1.1860960221366	1.13829449921757	0.577400093905719	0.0409619843387725	FALSE
Operative procedures - main OPCS4: L84.3 Combined operations on primary long and short saphenous vein	41200	41200.L843	Categorical multiple	240	Health-related outcomes > Hospital inpatient > Summary Operations	2005	binary	64063/12(64075)	0.969842315153855	0.021829842930648	-1.14037447432349	1.18403405112646	0.577395812892572	0.0484934149261674	FALSE	binary	383230/79(383309)	0.352944275563159	-0.00717487640500272	-0.0224033002119658	0.00797020053972368	0.00772997890897578	0.0185460196857192	FALSE	binary	390348/79(390427)	0.768902015153795	0.619434483707651	-0.346977407728495	1.68527913646314	0.507580870597637	0.0673302518317912	-1.09486934871216	1.22952985186896	0.577403517139844	0.419443478459802	-0.600639632707194	1.51252200736745	0.527105650390138	-0.728391004271365	-2.28422695162496	0.604154055091133	0.706743482142918	0.1703512993402	-0.931844769931136	1.30386830353448	0.556404672569667	-0.112885890708842	-1.27508121343596	1.04930940896451	0.577396712389635	0.0952141321027539	-1.00697456058054	1.22872416155416	0.556400238045188	-0.106264046708316	-1.26845595669805	1.05592787981908	0.577395003159826	-0.224181634341521	-1.46839756511295	0.975984085085464	0.605564531748425	0.106283404129133	-0.99590613963692	1.23979423837771	0.556400783759474	-0.0242848598527414	-1.18648086700947	1.13791113108853	0.577399946419932	0.0405354564941598	FALSE
Operative procedures - main OPCS4: H46.4 Intubation of rectum NEC	41200	41200.H464	Categorical multiple	240	Health-related outcomes > Hospital inpatient > Summary Operations	2005	binary	64065/10(64075)	0.96984917352317	0.0239080944925098	-1.25593640188459	1.30375266443823	0.632524279576256	0.0485000665158973	FALSE	binary	383221/88(383309)	0.708804456626629	-0.00273236111714558	-0.0171013809122285	0.0116370166032209	0.00731517066426747	0.0359480227939907	FALSE	binary	390338/89(390427)	0.224707434162897	-0.206139519040527	-1.60255880505201	1.12357566235273	0.670885742287104	0.94195770301589	-0.04998892571374	2.08735100749889	0.532374769139648	0.598798471498513	-0.464192708920615	1.77903806979072	0.557851106474291	0.753963362614525	-0.257531734361004	1.90906823167345	0.539438308267715	0.0204492620717074	-1.25939868154286	1.30029725621796	0.632526219796597	0.366329878869731	-0.731545571728659	1.56323543828464	0.570166174208604	-0.282029386443772	-1.67844325264274	1.04767979478062	0.67088247642194	0.845467487722818	-0.129791144543175	1.98249092950013	0.526312098189182	0.299547918836606	-0.842574838765439	1.51721035762839	0.585614187837249	0.136972918440864	-1.06322385275725	1.38121747441688	0.605599323914039	-0.0205214866986247	-1.30036554552878	1.25932263672691	0.632524047378046	0.0146135001531126	FALSE
Workplace very dusty	22609	22609.1	Categorical single	493	Online follow-up > Work environment > Employment history	130	binary	10118/5420(15538)	0.969876573696938	0.00128151268906002	-0.0652357136209591	0.0677932509859158	0.0339355524437572	0.0485033923107623	FALSE	binary	60323/32892(93215)	0.50729712015475	0.000314775873520539	-0.000615669653884415	0.00124530961057918	0.000474744790205425	0.0260166637886375	FALSE	binary	61452/33494(94946)	0.746955737888603	0.0286127664387439	-0.0383171169998374	0.0955449143757388	0.0341481190045801	0.00387082757327155	-0.0645231408804323	0.0722434214806472	0.034889004981042	0.0201858161899511	-0.0468112225500775	0.0871828915265796	0.0341818086437803	0.0329487131626494	-0.0331244904238046	0.0990354174835933	0.0337139322476038	0.0342422287428554	-0.0324545115854728	0.100944845266436	0.0340300986975917	0.0115188120516619	-0.0531441540349205	0.0762095745794618	0.0329981009657373	0.0209792689233403	-0.044594276954344	0.0865707281226789	0.0334601413749973	-0.0185168362372289	-0.0835340248024513	0.0465199026817964	0.0331767076631731	0.0409474968939435	-0.024820659224631	0.106734433964596	0.0335596552002765	0.0455549197065967	-0.0202466390908279	0.111375216427035	0.0335766855200296	-0.00159221561836679	-0.0680366352149964	0.0648555416111462	0.0339007129340738	0.0396495909707336	FALSE
Operative procedures - secondary OPCS4: Z91.2 Brachiocephalic vein	41210	41210.Z912	Categorical multiple	240	Health-related outcomes > Hospital inpatient > Summary Operations	2005	binary	64063/12(64075)	0.969891249948632	0.0217943727083586	-1.14040846800766	1.18399711738618	0.577397701338795	0.0485067181056272	FALSE	binary	383244/65(383309)	0.684333967736295	0.00346528083593302	-0.0132293235712646	0.020305002964148	0.00852919111454141	0.0346788119495769	FALSE	binary	390362/65(390427)	0.84344341665605	-0.67486595217736	-2.23072038404765	0.65769475680277	0.707158575802418	-0.11235099328699	-1.35658308409427	1.08783247392026	0.605592167995896	-0.392291765532339	-1.7563279930196	0.860790132703304	0.645553151206432	0.120263967570744	-0.981938618419735	1.25378722742657	0.556411976119762	0.0229744409614328	-1.13923957104701	1.18518856560145	0.57741615788894	-0.286549663945211	-1.53078011915613	0.913632100094591	0.605591231687373	-0.0575725183000063	-1.21977649724864	1.10463148795872	0.577410601124976	0.402259227543348	-0.588455468421108	1.48052641340405	0.516463811543016	-0.72940219234573	-2.28525629717961	0.603158103909776	0.707158139867817	-0.452597552474866	-1.81663110275604	0.800481184559992	0.645551500470805	-0.0209280136214445	-1.18313408196742	1.1412780828567	0.577411753614234	0.0436611400323724	FALSE
Operative procedures - OPCS4: Z91.2 Brachiocephalic vein	41272	41272.Z912	Categorical multiple	240	Health-related outcomes > Hospital inpatient > Summary Operations	2005	binary	64063/12(64075)	0.969891249948632	0.0217943727083586	-1.14040846800766	1.18399711738618	0.577397701338795	0.0485100439004922	FALSE	binary	383244/65(383309)	0.684333967736295	0.00346528083593302	-0.0132293235712646	0.020305002964148	0.00852919111454141	0.0346809704714212	FALSE	binary	390362/65(390427)	0.84344341665605	-0.67486595217736	-2.23072038404765	0.65769475680277	0.707158575802418	-0.11235099328699	-1.35658308409427	1.08783247392026	0.605592167995896	-0.392291765532339	-1.7563279930196	0.860790132703304	0.645553151206432	0.120263967570744	-0.981938618419735	1.25378722742657	0.556411976119762	0.0229744409614328	-1.13923957104701	1.18518856560145	0.57741615788894	-0.286549663945211	-1.53078011915613	0.913632100094591	0.605591231687373	-0.0575725183000063	-1.21977649724864	1.10463148795872	0.577410601124976	0.402259227543348	-0.588455468421108	1.48052641340405	0.516463811543016	-0.72940219234573	-2.28525629717961	0.603158103909776	0.707158139867817	-0.452597552474866	-1.81663110275604	0.800481184559992	0.645551500470805	-0.0209280136214445	-1.18313408196742	1.1412780828567	0.577411753614234	0.0436633273546524	FALSE
Job code at visit	20277	20277.5221	Categorical single	2	UK Biobank Assessment Centre > Verbal interview > Employment	100073	binary	41353/44(41397)	0.969917686420073	0.0113830406476392	-0.584535749266447	0.607301918782365	0.301843302687311	0.0485133696953572	FALSE	binary	248993/253(249246)	0.839612892658723	-0.000874808770955494	-0.00934582405800205	0.00760890270061543	0.00432198802792777	0.0422703332757728	FALSE	binary	253533/259(253792)	0.919064221305317	0.142024977162779	-0.431968603818721	0.723055179869471	0.292640968551538	0.0216419907195065	-0.582792294233376	0.623281600782295	0.305391136561419	0.0746627132763402	-0.513354227346117	0.665230095781985	0.298529380539361	0.00173104926197411	-0.586261458213361	0.592274157703735	0.298516756050248	-0.0329366419587119	-0.637351157991475	0.568683208541447	0.305380787106565	-0.317128920192041	-0.952187712785234	0.304875779136649	0.318091543228578	-0.108305150283562	-0.712701896218014	0.493296555769044	0.305371450990048	-0.257077951567379	-0.880951435145711	0.357523041608542	0.313465132765894	-0.248209518563415	-0.883285598484573	0.373813172251595	0.318100814318331	0.115551038639117	-0.452154794912705	0.692277000499944	0.289991199027417	-0.0117876768314282	-0.607654585523236	0.584079259595184	0.301812376021113	0.0468174460825058	FALSE
Treatment/medication code: cetraben emollient cream	20003	20003.1141185986	Categorical multiple	4	UK Biobank Assessment Centre > Verbal interview > Medications	100075	binary	64029/14(64043)	0.969918100181114	0.0201609476003069	-1.05184574223589	1.09216764795182	0.534612338190174	0.0485166954902222	FALSE	binary	382940/83(383023)	0.262250734012805	-0.0084490969226238	-0.0233240866052866	0.00632278661095445	0.00754553565286398	0.0141275254705578	FALSE	binary	390052/86(390138)	0.412447818640023	0.0184666608403148	-1.05350779083083	1.09044117202916	0.534594960783475	0.425399984568184	-0.531687467514349	1.43856702764018	0.492885852033527	0.464204261272462	-0.467736707016217	1.46411859860204	0.483572735414777	-0.0340810573576183	-1.106050553995	1.03788846854692	0.534592249251251	0.379861505081034	-0.577226448525017	1.39302906396685	0.492886128365898	-0.949756775023915	-2.48458949472398	0.330463058830383	0.69012102885106	-0.394680982722441	-1.61232417404018	0.747420030098769	0.585602902350231	0.023921955814513	-1.00085333844565	1.0721181604181	0.517618574958676	-0.594821462286836	-1.93466306576068	0.60265034643073	0.626844647627362	-0.0460848941293237	-1.11805336815686	1.02588360541989	0.53459169029331	-0.0206564421219685	-1.09262754537776	1.05131472026952	0.534593133889913	0.0243820814558817	FALSE
Ever diagnosed with IBS	21024	21024	Categorical single	502	Online follow-up > Digestive health	153	binary	19349/2869(22218)	0.969960327934125	0.00152156583559949	-0.0776869551618135	0.0807098022646592	0.0404046965827121	0.0485200212850871	FALSE	binary	116446/17075(133521)	0.299983351443789	0.000589849633862197	-0.000525499316567378	0.00170548041721746	0.000569131301576429	0.0160162320842687	FALSE	binary	118584/17387(135971)	0.385026139454701	-0.00570608849388768	-0.0858970371392124	0.07446914429474	0.0409070245367257	-0.0153704220124251	-0.0966916927473981	0.0658906909613574	0.0414722328094125	-0.0969744683953703	-0.178415915110249	-0.0156085884602621	0.0415295406111685	-0.023736500666889	-0.103088564778006	0.0556287677611902	0.0404864826654415	-0.0223299772359751	-0.102386698206287	0.0577140071828093	0.0408393058699306	0.0170635635030445	-0.0599032658171767	0.094135625419698	0.0392932847577761	-0.00509566014135654	-0.0834843297938499	0.0733439718589585	0.0400047061734555	-0.0203866524112943	-0.0981834958014522	0.0574810915229583	0.0397078923883395	0.00124957324241789	-0.0775796931808849	0.0801141887687243	0.040225472366163	0.019526548556806	-0.0589056136664361	0.098010892404351	0.0400272189210986	-0.00131913297399629	-0.0804877494783781	0.0778725445790794	0.0403954416996316	0.0231156218557242	FALSE
Operative procedures - secondary OPCS4: U10.3 Cardiac magnetic resonance imaging	41210	41210.U103	Categorical multiple	240	Health-related outcomes > Hospital inpatient > Summary Operations	2005	binary	64008/67(64075)	0.96997975644184	-0.00920366394528403	-0.491412534620923	0.471857616505164	0.244562971590879	0.0485233470799521	FALSE	binary	382932/377(383309)	0.829794714216782	-0.000760122126041293	-0.00768947586188042	0.00617745055615464	0.00353577512082651	0.0418321533413918	FALSE	binary	390040/387(390427)	0.696304665827671	-0.145652456931221	-0.655714355028328	0.357434561374459	0.257094308012635	0.101379830280246	-0.379623668112956	0.583531437222592	0.244534391402688	0.0443486757856705	-0.436645683543021	0.526491111536177	0.244529648101359	-0.272271445824405	-0.794638348820728	0.239576511772684	0.262378456800283	0.191131095058042	-0.27187113262818	0.660135719591217	0.236695490078151	-0.342979860918772	-0.865339690178384	0.16886081316831	0.262374644330431	-0.0273154322609913	-0.508298379715186	0.454815659334202	0.244523751611881	-0.108072387265484	-0.593232992392228	0.377088199996425	0.246335948160686	0.0511518349364862	-0.422097182790437	0.52765323612601	0.241161969428063	-0.143254102746873	-0.642464578520879	0.352051177548835	0.252416021407175	0.00919110949454693	-0.47179760533037	0.491327923988724	0.244526727122847	0.037534450325911	FALSE
Operative procedures - OPCS4: L60.3 Profundoplasty of femoral artery and patch repair of deep femoral artery	41272	41272.L603	Categorical multiple	240	Health-related outcomes > Hospital inpatient > Summary Operations	2005	binary	64065/10(64075)	0.970012723545303	0.0237814262527529	-1.25620879418914	1.30377343379462	0.632606201000096	0.0485266728748171	FALSE	binary	383271/38(383309)	0.242737781268417	-0.0130221306028054	-0.0352657923363342	0.00881502153920944	0.011188566382458	0.013233897427042	FALSE	binary	390389/38(390427)	0.258563885629585	-0.19634168100055	-1.59290660368148	1.13353426429914	0.670972397021466	0.0814457659889749	-1.19857572997938	1.36146799447637	0.632623521235791	-0.900706966578785	-2.84426667749392	0.634142590472894	0.836779599016902	-1.6403714077781	-4.5932412393569	0.184479229923858	1.09553437422161	0.0367088606737894	-1.24330754299875	1.31672599571043	0.632620671388394	-1.7049340147691	-4.65780205600199	0.119912325048133	1.09553265809476	-0.0527117484205998	-1.33270754761357	1.22728430155447	0.63260900625745	-1.02542867968266	-2.96897882810962	0.509405759530947	0.836772535983478	-1.63422213590134	-4.58709489376252	0.190635848261747	1.0955372025576	-0.963785121458944	-2.90734029535342	0.571057163961504	0.836776230122179	-0.0246089643588976	-1.30461262340986	1.25539426365018	0.632613214466613	0.0164267903232862	FALSE
Operative procedures - OPCS4: E04.5 Biopsy of lesion of turbinate of nose	41272	41272.E045	Categorical multiple	240	Health-related outcomes > Hospital inpatient > Summary Operations	2005	binary	64061/14(64075)	0.970028298172471	0.0200866655124766	-1.05190099291726	1.09207423215132	0.534602101256179	0.0485299986696821	FALSE	binary	383247/62(383309)	0.727051651031219	-0.00304132840900081	-0.0201726248323369	0.014083839089112	0.00871259171254569	0.0368179070972198	FALSE	binary	390363/64(390427)	0.408222051250187	-0.135185923182489	-1.26871826099041	0.967026367246212	0.55641702677557	-0.0844558924725662	-1.21799101777437	1.01775932510561	0.556418594981529	-1.24014976632705	-3.14402627612664	0.179993250569258	0.801815603408785	-0.033751701228684	-1.10571832402713	1.03821496401138	0.534590578859285	-0.535968839863346	-1.87581252183235	0.661505591788932	0.626845816860108	-0.25642416264129	-1.38995885071316	0.845790697401438	0.55641837047398	-0.394100952513542	-1.61174177165706	0.74799738517865	0.58560138553368	-0.445950312472486	-1.66358859413629	0.696145098657796	0.585599876576209	0.0985916740314436	-0.926191913551014	1.14679599692595	0.51762293108452	-1.99244812588344	-4.92068556131907	-0.266143981505448	1.06754929206992	-0.0204206946383311	-1.09238849512276	1.05154715833461	0.534591223388859	0.0241699111947154	FALSE
Area of lingual (right hemisphere)	26834	26834	Continuous		UK Biobank Assessment Centre > Imaging > Brain MRI > T1 structural brain MRI > Freesurfer desikan white	192	cont	5961	0.970076818963974	0.000926316482227582	-0.047498939448711	0.0493515724131662	0.0247021971470311	0.048533324464547	FALSE	cont	35529	0.955461010373478	-1.9331004816433e-05	-0.000697777681554265	0.000659115671921399	0.000346140830591985	0.0477875151096529	FALSE	cont	36160	0.838460058298267	-0.0143323995674762	-0.0633401570121887	0.0346753578772363	0.0250035800585582	0.0321277179058664	-0.0174166015886981	0.0816720374004309	0.0252773320698596	0.00469756640641457	-0.0438108714628715	0.0532060042757006	0.024748829022601	0.0180039300103746	-0.0301152500855013	0.0661231101062504	0.0245502311187516	-0.0174995991881377	-0.0663804703683154	0.0313812719920399	0.024938843146709	0.00337652873364292	-0.0437680662416688	0.0505211237089546	0.0240530013258276	0.00988360328761797	-0.0377819001581115	0.0575491067333475	0.0243187669376895	-0.0047368688842749	-0.0523259979349323	0.0428522601663825	0.0242798009983938	-0.00163394552261422	-0.0498102834495408	0.0465423924043124	0.0245793928367972	-0.00846890262732483	-0.0564204138899168	0.0394826086352672	0.0244646870882771	-0.000764994309192951	-0.0490332198417004	0.0475032312233145	0.0246262735598159	0.0434577190603264	FALSE
Operative procedures - OPCS4: M11.1 Diagnostic endoscopic examination of kidney and biopsy of lesion of kidney NEC	41272	41272.M111	Categorical multiple	240	Health-related outcomes > Hospital inpatient > Summary Operations	2005	binary	64063/12(64075)	0.970088747476345	0.0216533788336112	-1.14064755218564	1.18395506254937	0.577459917891139	0.048536650259412	FALSE	binary	383249/60(383309)	0.782346852984594	0.00244946885156983	-0.0149252155826209	0.0199563515064636	0.00887066133945825	0.0393973407010879	FALSE	binary	390365/62(390427)	0.831428921698317	-0.385706322350537	-1.74976331516809	0.867400158815496	0.645565335212321	-0.621015769116814	-2.17688814215005	0.711569125251867	0.70716965886668	-0.678818064977778	-2.23468678483712	0.653761853694241	0.707166930994886	0.120974988100827	-0.98125191438773	1.2545212939351	0.556424618328302	-0.380200424617932	-1.744260584922	0.872909851260398	0.645567282515622	0.302966604132325	-0.717155015700984	1.39607884529953	0.527128369259582	-0.750002629882464	-2.30586799178857	0.582572812498366	0.707164103274108	0.0459327429005876	-1.05628962648792	1.17947469414251	0.556422179751603	-0.0345378331074523	-1.19677109643166	1.12769558320846	0.577426428089588	-0.453064081117382	-1.81711599284126	0.800036322660964	0.6455621619778	-0.020600655181489	-1.18282932454855	1.14162801642281	0.57742385091795	0.0431558685856774	FALSE
Weighted-mean MD in tract cingulate gyrus part of cingulum (right)	25520	25520	Continuous		UK Biobank Assessment Centre > Imaging > Brain MRI > Diffusion brain MRI > dMRI weighted means	135	cont	5595	0.970169022807202	-0.000977553784373745	-0.0522411911495697	0.0502860835808222	0.0261497354179783	0.048539976054277	FALSE	cont	33359	0.407943630943773	0.000304854284983717	-0.000417254476910839	0.00102696304687827	0.000368416238354319	0.0212161112070454	FALSE	cont	33952	0.667084714584077	-0.0137769517883888	-0.0657819654658748	0.0382280618890972	0.0265327115101052	0.00522196009292784	-0.0475798920820806	0.0580238122679363	0.0269392547350725	-0.0126490780924864	-0.0643034688598047	0.0390053126748319	0.0263538253630502	0.00733288495097486	-0.0439461060618263	0.058611875963776	0.0261622981874332	-0.0193001032499207	-0.0712323968238031	0.0326321903239617	0.0264956100578902	0.0126747140748971	-0.0375142715652682	0.0628636997150624	0.0256061826121934	-0.00131371086095444	-0.0521376642644122	0.0495102425425033	0.0259301401557128	0.0388321852726935	-0.0118827128353393	0.0895470833807264	0.0258745006608345	-0.0160976086486847	-0.0672778622353458	0.0350826449379763	0.0261119228205643	0.0105490586392252	-0.0404948857068914	0.0615930029853418	0.026042378492051	-0.00017878392480772	-0.0515878592026794	0.051230291353064	0.0262286665629619	0.0363445470055558	FALSE
Operative procedures - secondary OPCS4: C49.8 Other specified incision of cornea	41210	41210.C498	Categorical multiple	240	Health-related outcomes > Hospital inpatient > Summary Operations	2005	binary	64053/22(64075)	0.970175902820921	0.0159474318178716	-0.832309689351345	0.864203450075115	0.42649848348979	0.0485433018491419	FALSE	binary	383178/131(383309)	0.230585398447721	0.00721191308202694	-0.00456687391548139	0.0191059997784173	0.0060300795456313	0.0126424624417199	FALSE	binary	390293/134(390427)	0.609108798010372	-0.0734936463954825	-0.949211821658369	0.790373230068954	0.437025815327339	0.313196619879537	-0.474458244204998	1.12618134177474	0.403022231681237	-0.591028374271193	-1.65693130687621	0.375454067816023	0.507579713154024	-0.0320270271027039	-0.880239516056705	0.816185534083128	0.426495920458253	-0.172564326395954	-1.0812988959487	0.709814225493536	0.449557976794093	-0.412464207423974	-1.36162006429655	0.492174003236087	0.464738467057382	-0.0572554743919837	-0.905465541178757	0.790954585898672	0.42649441508142	-0.0232310091279977	-0.848158164532741	0.811559053679889	0.417516673158982	0.137723893500681	-0.667247460105188	0.960892025951967	0.409776135498896	0.448056231564777	-0.28834234944274	1.23033842047092	0.382816421144431	-0.0175527749676978	-0.865767272102658	0.830661826988881	0.426496959532976	0.0338816221182029	FALSE
Type of cancer: ICD9	40013	40013.1725	Categorical single	87	Health-related outcomes > Cancer register	100092	binary	64061/14(64075)	0.97021065586999	0.0199642149813562	-1.05201464785178	1.09194283669583	0.53455535488079	0.0485466276440069	FALSE	binary	383221/88(383309)	0.617954341864379	0.00365406044387508	-0.0106931336139038	0.0181114697130636	0.00733239361666459	0.0313633223968227	FALSE	binary	390339/88(390427)	0.0686498058832332	0.0185515525892962	-1.05341631549303	1.09051948462621	0.534591374149744	-0.777984486129402	-2.31281404020778	0.502230783984914	0.690119888457755	-0.141478350124248	-1.27500458655437	0.960727424280547	0.55641368656218	-0.881380203209334	-2.41620490481621	0.398828107407761	0.69011628294858	0.379879943496909	-0.577199822947897	1.39304019556669	0.492881955257678	0.841562555204981	0.0104505900509236	1.78661132235302	0.445518017443826	-0.0576935312139993	-1.1296549769448	1.01426793545802	0.534587858619698	0.0243211218641484	-1.00044762175145	1.0725110656445	0.51761509993903	-0.595395280740591	-1.93523171007792	0.602070081837955	0.626841447778715	0.0870403141571569	-0.937732142772662	1.13523384961653	0.517617084025797	-0.0207056386336746	-1.09266963285108	1.05125839049705	0.534589252796012	0.00515333129183254	FALSE
Mean ICVF in fornix cres+stria terminalis on FA skeleton (right)	25382	25382	Continuous		UK Biobank Assessment Centre > Imaging > Brain MRI > Diffusion brain MRI > dMRI skeleton	134	cont	5595	0.970239846448812	0.000981597140074412	-0.05061663639788	0.0525798306780288	0.0263204139308425	0.0485499534388719	FALSE	cont	33359	0.874653800966239	-5.84701283074294e-05	-0.000785001702798981	0.000668061446184122	0.000370672734973549	0.0439518217924365	FALSE	cont	33952	0.730432118399631	-0.00210612182936054	-0.0544279427795361	0.050215699120815	0.026694345079182	0.0161086965837911	-0.0370202725704492	0.0692376657380315	0.0271061482675661	0.00576348853503858	-0.0462055736177553	0.0577325506878324	0.0265143692125929	0.0217571109305515	-0.0298342646813969	0.0733484865424999	0.0263216753294291	0.00268821839670257	-0.0495604391536348	0.0549368759470399	0.0266570174593289	0.0245777619449235	-0.0259130724220324	0.0750685963118793	0.0257601844020457	-0.0247463164332845	-0.0758798822766478	0.0263872494100788	0.0260881029552017	-0.0171411917264471	-0.0681650380582693	0.0338826546053752	0.0260321245804089	-0.014372060557467	-0.0658640967611146	0.0371199756461806	0.0262709928341148	0.0125082609876378	-0.038846635993571	0.0638631579688465	0.0262010250527725	0.000225969804075745	-0.0514962823305838	0.0519482219387353	0.0263884479110513	0.0389649590970734	FALSE
Operative procedures - main OPCS4: Q17.2 Endoscopic cauterisation of lesion of uterus	41200	41200.Q172	Categorical multiple	240	Health-related outcomes > Hospital inpatient > Summary Operations	2005	binary	64036/39(64075)	0.970283272604476	-0.0119429185188234	-0.647200192710338	0.619913998256876	0.32060471206453	0.0485532792337369	FALSE	binary	383141/168(383309)	0.310323420163077	0.00538773640565904	-0.00501196388539913	0.0158588613229691	0.00531833107311195	0.0165321188050423	FALSE	binary	390255/172(390427)	0.240301886095145	-0.744924975832285	-1.58736621229162	0.0215062560820598	0.404879856040253	-0.399977720329812	-1.15110696094932	0.311362203078335	0.368990969189441	-0.735757402745254	-1.57819957812423	0.0306757119648997	0.404880565945174	-0.678308460521864	-1.48490296095138	0.066807343420253	0.390911855090003	-0.743662029763943	-1.58610250581722	0.022768356415026	0.40487942985891	-0.0249289181832548	-0.647801166923814	0.604421240655667	0.316896422260918	-0.118108219488927	-0.770808488393979	0.530810209433476	0.329189300664736	-0.211115543985057	-0.875842650320286	0.445601410338771	0.334113712150613	-0.218472574978034	-0.896585102839271	0.446868821206452	0.339574968022689	-0.500124733235359	-1.25123175900437	0.211190673858781	0.368978682127404	0.00888980653511624	-0.623044448725198	0.644225044167992	0.320645009989783	0.0154709304868979	FALSE
Operative procedures - secondary OPCS4: L39.4 Arteriography of subclavian artery	41210	41210.L394	Categorical multiple	240	Health-related outcomes > Hospital inpatient > Summary Operations	2005	binary	64063/12(64075)	0.970345709966298	0.0214652814948365	-1.14073906516421	1.18366950003427	0.577393244222297	0.0485566050286018	FALSE	binary	383220/89(383309)	0.438701853633443	0.00564875365931144	-0.00863052563134031	0.0200709146997098	0.007306437796488	0.0226925401485063	FALSE	binary	390337/90(390427)	0.895961340204562	-0.168496758453646	-1.41271483298793	1.03167137725537	0.60557186796648	-0.114826580553491	-1.3590458768442	1.08534293093238	0.605575769278767	0.419148746213686	-0.600932289036707	1.51222544569971	0.527105342944142	0.119089370588439	-0.983099518824655	1.25259959777052	0.556401385527938	0.304720506638806	-0.751596938930844	1.4158044294292	0.540120047514662	0.399125798103737	-0.591579778562919	1.47738530169646	0.516456538441864	-0.241203204042989	-1.48541611922167	0.958959277600756	0.605562246923689	0.404194580657594	-0.586506374379931	1.4824501913357	0.516454239994663	0.565061734367069	-0.401344376722553	1.63090163810075	0.507578769438011	0.239898943648717	-0.816411721805178	1.35097673665673	0.540116416450715	-0.0237155270825052	-1.18591006896003	1.1384790092251	0.577400128641046	0.0458572116015574	FALSE
Operative procedures - OPCS4: S57.2 Removal of slough from skin NEC	41272	41272.S572	Categorical multiple	240	Health-related outcomes > Hospital inpatient > Summary Operations	2005	binary	64065/10(64075)	0.970392267471391	0.0234768087394527	-1.25634677819442	1.30330048993053	0.63248418719231	0.0485599308234668	FALSE	binary	383260/49(383309)	0.492515370921103	-0.0067291967747992	-0.0260922209888539	0.0125138156553121	0.00981091030069889	0.0253388879295458	FALSE	binary	390374/53(390427)	0.0909329210735128	-0.900811255179323	-2.84426539948315	0.63387252121072	0.836701898940753	-0.153798120586618	-1.55019584548087	1.17589332240125	0.670873008986726	0.708178804645874	-0.326574312940881	1.87470808308453	0.547786304593019	-1.64393792371369	-4.59674603281391	0.180762234566948	1.09547348062403	-0.203819573899517	-1.60021827938857	1.1258729511168	0.670873592203305	-0.10930015015714	-1.38911950682888	1.17051924268651	0.63251025311248	0.278429660422073	-0.86365787410076	1.49606099453517	0.585595931189156	-0.617525470817747	-2.20187878637257	0.787556353263934	0.730341431375096	0.142625427849174	-1.05754735547268	1.38684765454024	0.605586490131192	-1.65804674694828	-4.61085485815746	0.166653416972715	1.0954732661315	-0.0218291880081356	-1.3016458012324	1.25798745163715	0.632508714999963	0.00648759788267203	FALSE
Operative procedures - secondary OPCS4: K22.8 Other specified other operations on wall of atrium	41210	41210.K228	Categorical multiple	240	Health-related outcomes > Hospital inpatient > Summary Operations	2005	binary	64061/14(64075)	0.970598392689492	0.0197048397119803	-1.05230393404721	1.0917136173822	0.534613440118719	0.0485632566183318	FALSE	binary	383246/63(383309)	0.46463054581532	-0.00631964090784482	-0.0233597773782859	0.0106363134903114	0.00864669329559164	0.0239358487307892	FALSE	binary	390361/66(390427)	0.490492062343452	0.0223723169757273	-1.04964070048797	1.09438551171373	0.534616038182159	0.207509521690779	-0.817323113591542	1.25576088477658	0.517649131663871	-0.321953459129133	-1.53963289256114	0.82018874730806	0.585624257638131	-0.368746032940544	-1.58642208283447	0.773392318630699	0.585622262844145	-0.30732235000664	-1.52500789875186	0.834826961755029	0.585627896643061	-0.656809633232963	-1.99667833428307	0.540696014885906	0.626861555929044	-2.00212149735028	-4.93030615128926	-0.275788442183611	1.06908486463718	-0.263650406547711	-1.39720891486226	0.838589411158187	0.556431862036972	-0.0300115896514337	-1.10202517751661	1.04200227484596	0.534616376458711	-0.605817877479151	-1.94568322066303	0.591683410739793	0.626859429563372	-0.0202348523817592	-1.09224283759224	1.05177310435916	0.534613236724835	0.0283411347827989	FALSE
Operative procedures - OPCS4: K22.8 Other specified other operations on wall of atrium	41272	41272.K228	Categorical multiple	240	Health-related outcomes > Hospital inpatient > Summary Operations	2005	binary	64061/14(64075)	0.970598392689492	0.0197048397119803	-1.05230393404721	1.0917136173822	0.534613440118719	0.0485665824131968	FALSE	binary	383241/68(383309)	0.41338588651293	-0.00680468806317898	-0.0232103284137428	0.00951219942868216	0.00832459631595311	0.0214924020031083	FALSE	binary	390356/71(390427)	0.545976282582295	0.156052658019544	-0.868774910125714	1.20429909230827	0.517646416514721	0.207610710657961	-0.817223076842435	1.2558631631806	0.517649740241325	-0.139519753285593	-1.27308901960254	0.962731520379673	0.556437947988214	-0.186325628788802	-1.31989111644377	0.915921637197434	0.556435814545551	-0.307165118034089	-1.52485132222894	0.834984922341238	0.585628278702063	-0.433406870563046	-1.6510862280546	0.708735367642982	0.585624241774431	-2.0020939933174	-4.93027896767666	-0.275760041866828	1.0690852095545	-0.263673235500245	-1.39723284870002	0.838567749535645	0.556432484740246	-0.0298292826975763	-1.1018436011449	1.04218529646492	0.534616770737553	-0.382590945178645	-1.60026705356765	0.75954741733513	0.585622283809779	-0.0202135881555492	-1.09222284104936	1.05179563668445	0.534613928470686	0.0309506102629161	FALSE
Cognitive symptoms severity over the past week	120042	120042	Categorical single	3003	Online follow-up > Experience of pain	154	ordcat	21777	0.970644204264213	0.00101833220183828	-0.0533006072387838	0.0553408862355902	0.0277146369299766	0.0485699082080617	FALSE	ordcat	131447	0.440663264938871	0.000298337492317614	-0.000460672863230689	0.00105847301426249	0.000387564411743291	0.0227875151096529	FALSE	ordcat	133867	0.856118591848688	-0.00957230888170944	-0.0642039554920438	0.0449119318028732	0.0278820174641842	-0.0121790981869534	-0.0675184490590731	0.0431196418047716	0.028250002828222	-0.0254191595322421	-0.0800087962312482	0.0291666013090439	0.0278739130338283	0.0122080864790947	-0.0415154424709915	0.0660133451305918	0.0274735239000097	-0.0155120600215752	-0.0700981880417737	0.03886662799124	0.0278896629715978	0.0199515835109893	-0.032720231904203	0.0726798702785458	0.0269100411197506	0.00733783849516903	-0.0461571230760734	0.0608831741453126	0.0273441048342619	0.0230229573085111	-0.0296627345578476	0.0758109999752477	0.0269323990067313	-0.00590798245656076	-0.0594533978634131	0.0478380881335496	0.027464372552107	0.00358189460246505	-0.0499899718930642	0.0565589802223654	0.027347207002181	-0.0012154642632691	-0.0554640740265375	0.0529893988379674	0.0276986212551176	0.0442320311474693	FALSE
Date N32 first reported (other disorders of bladder)	132058	132058	Date		Health-related outcomes > First occurrences > Genitourinary system disorders	2414	binary	61440/2635(64075)	0.970730347702	0.00146873700983383	-0.0770028965688902	0.0799227855988166	0.0400280117893868	0.0485732340029267	FALSE	binary	367860/15449(383309)	0.741368180285566	-0.000187055235479769	-0.00129776087095545	0.00092389075843234	0.000566745223652787	0.0375345363495079	FALSE	binary	374684/15743(390427)	0.428629928478293	-0.0125404246341612	-0.091998815396377	0.0668878660681536	0.0405280683489569	-0.0389618798241564	-0.120015410958969	0.0419851306777501	0.0413221344174193	-0.0235066799142051	-0.103038381835779	0.0559910089299536	0.0405644621838635	-0.0230148912786051	-0.101584594766518	0.0555653798692388	0.0400851735590934	0.0285078687425713	-0.0503067935685877	0.107324178951392	0.0402078611663903	-0.0310925961377224	-0.108473445870334	0.0463527533514531	0.03949255003675	-0.0289504104127081	-0.107156666619709	0.0492828316617721	0.0399039846864146	-0.0861765459753721	-0.164376005076336	-0.00795225756401314	0.0398999387620518	-0.0203998775715525	-0.0989067582781202	0.0581204603036273	0.0400538670244578	0.0066963886157462	-0.0710860089377475	0.0845267888100876	0.039693176490276	-0.00144982772285503	-0.0798933122728047	0.0770111485636567	0.0400225705986056	0.0251957653440658	FALSE
Operative procedures - OPCS4: A05.4 Evacuation of intracerebral haematoma NEC	41272	41272.A054	Categorical multiple	240	Health-related outcomes > Hospital inpatient > Summary Operations	2005	binary	64061/14(64075)	0.970756709721194	0.0195990337541499	-1.05242745598697	1.09162477197532	0.534623056774582	0.0485765597977917	FALSE	binary	383232/77(383309)	0.447235423929686	0.00596087185246403	-0.00939066898288518	0.0214833513824673	0.00785665863087787	0.0230810740804697	FALSE	binary	390348/79(390427)	0.590162024738225	-0.830345805511055	-2.36517191984016	0.449864544987358	0.690117450446633	-0.268896345554309	-1.48653915380524	0.873204234599847	0.58560268603099	0.463811756091945	-0.468117482978682	1.46371586249146	0.483566838040043	-0.371178984790616	-1.58881543548139	0.770914385381583	0.585598944422026	0.0208182088346872	-1.05115000981421	1.09278649409559	0.534591565866406	-0.95282194433143	-2.4876492332881	0.327390110893157	0.690117593069728	0.0751635602002531	-0.949604959773892	1.12335331837064	0.517614988929984	0.0241447486336956	-1.00062099931255	1.07233181642289	0.51761350519081	-0.0374218144801627	-1.10938574898716	1.0345421919442	0.534589230041982	0.0872260592056774	-0.937543150711815	1.13541649179836	0.517615359593755	-0.0214167349739981	-1.09337874833826	1.05054532322149	0.534588174591457	0.0329257622818146	FALSE
Non wear episodes over 1 hour duration	90086	90086	Integer		Additional exposures > Physical activity measurement > Accelerometer wear time duration	1011	ordcat	13814	0.970770479881053	0.00117041116242624	-0.0612064174948934	0.0635408848464564	0.0318233752375105	0.0485798855926566	FALSE	ordcat	81718	0.713480940048942	0.000165186844852729	-0.000715607119939656	0.00104556219569336	0.000449326019997846	0.0361919357623899	FALSE	ordcat	83289	0.579428618178359	0.00640129090360352	-0.0568692278447073	0.0696722825025172	0.0322931441442984	-8.41318820238732e-05	-0.0642071404110901	0.0640362693673531	0.0327254146034217	0.0248018740181527	-0.0385153356623875	0.0881217936699044	0.0323167554641925	0.0213296381939997	-0.0409029303574877	0.0835272259207862	0.0317541580713868	0.0220884825359039	-0.0411731730417257	0.0853221591876496	0.0322877339572545	-0.0269356563890222	-0.0878428396708492	0.0339829768110404	0.0310985504404205	-0.0203925951221871	-0.0822555017215436	0.0414350066400058	0.0315746641510458	0.0434530280638711	-0.0178530592767356	0.10473551917788	0.0312872216570912	0.0275607031020219	-0.0346664263142119	0.0897868015931877	0.0317605177211635	0.0112472027870872	-0.0508122184901589	0.0732881971257313	0.0316719583758847	-0.00104047058694152	-0.0634134920625903	0.0612950251045144	0.031826735140519	0.0324423640579203	FALSE
Operative procedures - secondary OPCS4: Z36.2 Subclavian artery	41210	41210.Z362	Categorical multiple	240	Health-related outcomes > Hospital inpatient > Summary Operations	2005	binary	64063/12(64075)	0.970821955717414	0.0211205648527402	-1.14109245852969	1.18333336585197	0.57738378997707	0.0485832113875216	FALSE	binary	383225/84(383309)	0.872458300704388	-0.00120188724275109	-0.0158928220765451	0.0135174570475743	0.00748545824685615	0.043830944569159	FALSE	binary	390341/86(390427)	0.253474847165896	0.530555551183671	-0.460179248448973	1.60883984167479	0.516473881067994	0.0701984628581702	-1.09202260991378	1.23241959589675	0.577420049315969	0.300789696450067	-0.755548097819306	1.41189203719955	0.540133341043676	-1.13224304271887	-3.0529302723258	0.335795663442075	0.816522979638186	-0.668628107524139	-2.22448976614151	0.663942343736037	0.707163308417827	0.304536777399201	-0.715569247969546	1.39763538774492	0.527120767169978	0.636005486678071	-0.309983527022631	1.69129840561373	0.500074682883575	0.178212193019315	-0.878117490578558	1.28930714712167	0.540129112114453	0.476887952953668	-0.513846380915198	1.55517189536264	0.516473663390508	-0.0461486463554192	-1.20836109301572	1.11606382026457	0.577415280528251	-0.0201117202425474	-1.18232595747349	1.14210255085385	0.577416271927749	0.0161643116496785	FALSE
Operative procedures - OPCS4: Z36.2 Subclavian artery	41272	41272.Z362	Categorical multiple	240	Health-related outcomes > Hospital inpatient > Summary Operations	2005	binary	64063/12(64075)	0.970821955717414	0.0211205648527402	-1.14109245852969	1.18333336585197	0.57738378997707	0.0485865371823866	FALSE	binary	383225/84(383309)	0.872458300704388	-0.00120188724275109	-0.0158928220765451	0.0135174570475743	0.00748545824685615	0.0438331030910033	FALSE	binary	390341/86(390427)	0.253474847165896	0.530555551183671	-0.460179248448973	1.60883984167479	0.516473881067994	0.0701984628581702	-1.09202260991378	1.23241959589675	0.577420049315969	0.300789696450067	-0.755548097819306	1.41189203719955	0.540133341043676	-1.13224304271887	-3.0529302723258	0.335795663442075	0.816522979638186	-0.668628107524139	-2.22448976614151	0.663942343736037	0.707163308417827	0.304536777399201	-0.715569247969546	1.39763538774492	0.527120767169978	0.636005486678071	-0.309983527022631	1.69129840561373	0.500074682883575	0.178212193019315	-0.878117490578558	1.28930714712167	0.540129112114453	0.476887952953668	-0.513846380915198	1.55517189536264	0.516473663390508	-0.0461486463554192	-1.20836109301572	1.11606382026457	0.577415280528251	-0.0201117202425474	-1.18232595747349	1.14210255085385	0.577416271927749	0.0161664989719585	FALSE
Treatment/medication code: antacid tablet	20003	20003.1140879482	Categorical multiple	4	UK Biobank Assessment Centre > Verbal interview > Medications	100075	binary	64031/12(64043)	0.970831887173689	0.0211133354218649	-1.14109777076143	1.1833243228419	0.577368977161156	0.0485898629772516	FALSE	binary	382962/61(383023)	0.497676376747607	-0.00595856086583852	-0.0232786729343389	0.0112841759955135	0.00878929826756723	0.0255612156795027	FALSE	binary	390075/63(390138)	0.585878740091382	-0.390059693634557	-1.75409281844255	0.863018545488764	0.645551289551881	-1.02918549328917	-2.94986882697124	0.43884639689809	0.816532433938543	0.302937136716268	-0.753387491015884	1.41402758398835	0.540126508961421	-0.0343034031408965	-1.1965021650205	1.12789537359335	0.577407737221281	-0.163042134006192	-1.40726822914949	1.0371348646947	0.605588723407619	0.401304466977072	-0.589410116468267	1.47957161065408	0.516463786208003	-0.751417786880462	-2.30726336911533	0.581130981511975	0.707152599413033	-0.288319440774754	-1.53253749022452	0.911848899587561	0.605584080601092	-0.222033038376142	-1.46625471625375	0.978139198861992	0.605586173083526	-0.741846695769709	-2.29769299596281	0.590703012999326	0.707153119492674	-0.0221767181020789	-1.18437707233315	1.1400236654154	0.577408619330971	0.0327420272102892	FALSE
Operative procedures - OPCS4: V33.3 Primary anterior excision of lumbar intervertebral disc and interbody fusion of joint of lumbar spine	41272	41272.V333	Categorical multiple	240	Health-related outcomes > Hospital inpatient > Summary Operations	2005	binary	64063/12(64075)	0.970879975069839	0.0210788273744463	-1.1411479865703	1.18330532469047	0.577371095097158	0.0485931887721165	FALSE	binary	383247/62(383309)	0.178119472005228	0.0118256405396938	-0.00535904214895631	0.0293661993570945	0.00883162104987054	0.0100997237092039	FALSE	binary	390365/62(390427)	0.818535732011479	-1.0859090111481	-3.00659703141931	0.382130848970612	0.816528723559773	-0.341015150384834	-1.7050573170479	0.912073703644423	0.645556591746986	-0.395473194530149	-1.75951269395825	0.85761251205286	0.645554949392131	-0.218603582327593	-1.46283176511288	0.981575607575285	0.605589736026031	-0.16730205723679	-1.41153751651086	1.03288493520677	0.60559392925594	-0.518527530971626	-1.88256999913447	0.73456171122217	0.645556688589967	-0.242268128271196	-1.48649518204193	0.957909849543573	0.605589083353327	0.2970237646541	-0.723068060550181	1.39010981658077	0.527113356762145	-0.44748109023872	-1.81151952502666	0.805603387675693	0.645554281276531	0.24157539313249	-0.814752981255106	1.35266920368043	0.540128299673173	-0.0257492035873674	-1.18796347165314	1.13646502741145	0.577416115063884	0.0426374732053021	FALSE
Why stopped smoking: Illness or ill health	6157	6157.1	Categorical multiple	100361	UK Biobank Assessment Centre > Touchscreen > Lifestyle and environment > Smoking	100058	binary	13645/1798(15443)	0.970933827537559	-0.00183046991348826	-0.100333794727669	0.096617912659287	0.0502350353478392	0.0485965145669815	FALSE	binary	81957/11053(93010)	0.962486369104909	-3.28598977615459e-05	-0.00140203119583786	0.00133665014209168	0.000698627094593627	0.048119927473666	FALSE	binary	83476/11280(94756)	0.847600976170502	-0.00132971061806742	-0.101235284805413	0.0985582730600777	0.0509599110626414	0.0177484040187604	-0.0828763599866973	0.118322842556634	0.0513184353928323	0.0513438307930883	-0.0472727835206762	0.150015098303638	0.0503212613108447	0.0237343494056327	-0.0735912515205399	0.121172918361998	0.0496775908748197	0.088674883897022	-0.00897779397922978	0.186434517811973	0.0498431138949713	0.0339411096663864	-0.0619490483877352	0.130014129004894	0.048963325821272	0.00258708703761128	-0.0948707536358539	0.100148113277433	0.0497424095564939	0.0315149438763404	-0.0642018967804507	0.127422685242747	0.0488770029227701	0.017715103430747	-0.0803711135468837	0.115876201182983	0.0500557332338267	0.0475269953679827	-0.0496160632817532	0.144795210038025	0.0495876988050546	0.00214105552171904	-0.0963027682166749	0.100639975691105	0.0502329832104052	0.0438558117152981	FALSE
Operative procedures - main OPCS4: H42.8 Other specified perineal operations for prolapse of rectum	41200	41200.H428	Categorical multiple	240	Health-related outcomes > Hospital inpatient > Summary Operations	2005	binary	64063/12(64075)	0.970963550542266	0.0210200456003064	-1.14129326716163	1.18333419874846	0.577454648143064	0.0485998403618465	FALSE	binary	383221/88(383309)	0.664672906070608	0.00317576259256967	-0.0111734099454152	0.0176262951368831	0.00733043102107675	0.0337247452944224	FALSE	binary	390338/89(390427)	0.257607711776948	0.172052749593993	-0.930189988565838	1.30561407650366	0.556433384966242	0.066616116128862	-1.09562995035202	1.22886220153119	0.577433780017101	0.704877367513186	-0.241150857175197	1.76020192737949	0.500093647376732	-1.13306930850395	-3.0537691120693	0.334990564073895	0.816525131777684	-0.160761209434421	-1.40502323407902	1.03945442852237	0.605609379676323	0.0526742690493963	-1.04957147426517	1.18623858267182	0.556435027863597	0.714793245387538	-0.213791433755836	1.76100965787389	0.493639105230558	0.0436472934320467	-1.05858406908554	1.17719776245461	0.556427289551374	0.369865940935095	-0.650268307709196	1.46298913528998	0.527135063782858	0.360513170072047	-0.659615006356262	1.45363098794666	0.527131952985098	-0.0193677042482416	-1.18160855300161	1.1428732489523	0.577430924281936	0.0163786692331248	FALSE
Operative procedures - OPCS4: T67.6 Primary simple repair of tendon	41272	41272.T676	Categorical multiple	240	Health-related outcomes > Hospital inpatient > Summary Operations	2005	binary	63708/367(64075)	0.970993116080058	0.00381043369087758	-0.201806480889874	0.209313388504087	0.104787474233841	0.0486031661567115	FALSE	binary	381074/2235(383309)	0.873628660028889	0.000231795939014585	-0.00262388170019121	0.00308954335243202	0.00145739239786182	0.0439043343118632	FALSE	binary	388151/2276(390427)	0.882597908885153	-0.0476518660206332	-0.25756496444204	0.161810706975197	0.106888070057995	-0.00872363777477924	-0.219681611445694	0.201650885868494	0.107385967344716	0.0779374921132468	-0.125331007149166	0.281605087169832	0.103723178292821	0.120061865856079	-0.0784445476398585	0.319558648833039	0.101449924776867	0.0139566453862004	-0.192760364076769	0.220634998530965	0.105366658285936	-0.0309848256144154	-0.23314081390658	0.171704310927304	0.103190938019775	-0.0412238020003857	-0.246718139512828	0.16438411624964	0.104783104649567	0.00492007993842761	-0.195708041215498	0.206272520261652	0.102462008733662	0.0840878902961052	-0.115830047842657	0.28482126912362	0.102123836841589	0.00847282596666511	-0.1947714759128	0.21211611651797	0.103710746796676	-0.00379540699425209	-0.209302927700975	0.201825731405153	0.104789883630578	0.0452841331641804	FALSE
Operative procedures - main OPCS4: H33.8 Other specified excision of rectum	41200	41200.H338	Categorical multiple	240	Health-related outcomes > Hospital inpatient > Summary Operations	2005	binary	64065/10(64075)	0.970994143737671	0.0230021541448479	-1.25695938705713	1.30296482588409	0.632589720740162	0.0486064919515764	FALSE	binary	383205/104(383309)	0.302244667599568	0.00696627067092984	-0.00625251680271033	0.0203269099084924	0.00676828229372055	0.0161306337420135	FALSE	binary	390322/105(390427)	0.340553452551071	0.709696138249822	-0.325055878424447	1.87622452405968	0.547770372286638	-0.441417417519808	-2.02577394322268	0.963671224568821	0.730082619295868	0.196606549484585	-1.00356684990394	1.44082960586538	0.605569998935777	0.55359770532226	-0.509356627216011	1.73380732800042	0.557817698483665	0.608230517135072	-0.454730516749533	1.78844562227751	0.557821060428212	0.847745220920144	-0.127484309809748	1.98474705968876	0.526282676048047	0.89775577455778	-0.0774708629431534	2.03475544427995	0.52628132609299	0.768392154878476	-0.223504793227435	1.91374789922428	0.532335640440513	0.654466020860573	-0.38028309892204	1.82099211839452	0.547768950051531	0.645195073293104	-0.389551294275585	1.81171896606138	0.547767604075726	-0.0216049363445246	-1.30142105617863	1.25821119445521	0.632480208391122	0.0207401898595739	FALSE
Operative procedures - secondary OPCS4: F06.8 Other specified other operations on lip	41210	41210.F068	Categorical multiple	240	Health-related outcomes > Hospital inpatient > Summary Operations	2005	binary	64063/12(64075)	0.971020164015922	0.020977383110826	-1.14125339484301	1.18320776063336	0.577362922544458	0.0486098177464414	FALSE	binary	383248/61(383309)	0.706171210037654	-0.00331228941721462	-0.0205909580320312	0.0139536486621772	0.00878500926312554	0.035816352961492	FALSE	binary	390366/61(390427)	0.572884906541177	0.30397686223815	-0.752343242203279	1.41506320605743	0.540124159826269	-0.624894843780607	-2.18074318932914	0.707657634076005	0.707154830240638	0.167046042009005	-0.935149081849972	1.30056220475735	0.556408005540945	-0.0346831101217808	-1.19687802262319	1.12751181244005	0.577405618067024	-1.07886462079278	-2.99954674295459	0.38916532507543	0.816528925482105	-0.290227578826503	-1.53444936629129	0.909944823620166	0.605586252985766	-1.15708208588214	-3.07775920684727	0.310939684014993	0.816517693015453	-0.513664375784278	-1.87768795634432	0.739402573648644	0.645545449244766	-0.221151990587891	-1.46537138424566	0.979017820228855	0.605584870116314	0.106810314045854	-0.995380804247973	1.24032268836393	0.556405869711826	-0.0220958679116596	-1.18429248489471	1.14010077075674	0.577406561173603	0.0321361389387112	FALSE
Operative procedures - main OPCS4: A84.8 Other specified neurophysiological operations	41200	41200.A848	Categorical multiple	240	Health-related outcomes > Hospital inpatient > Summary Operations	2005	binary	64063/12(64075)	0.971086990635303	0.0209286548744365	-1.14128554368033	1.18314260776758	0.57737911598494	0.0486131435413064	FALSE	binary	383235/74(383309)	0.11805661921846	0.0125707474173293	-0.00317560718171354	0.0286328113831551	0.00809343584859437	0.0071749266102573	FALSE	binary	390353/74(390427)	0.473257683766487	0.168279973086212	-0.933921971777525	1.30180258986585	0.556411646023563	-0.623997474466166	-2.17984888807103	0.708559138941385	0.707156833850496	0.0160774679351903	-1.14612829476779	1.17828329615939	0.577411619498379	-0.439893140579042	-1.80392246507571	0.813180610813666	0.645548975269556	-1.0810115277722	-3.00169475043314	0.387020244552473	0.816529028750287	-0.111449627270392	-1.2736501692323	1.05075091343502	0.577408721824958	0.229564486310794	-0.826753177862479	1.3406485963219	0.540122886792977	0.0487841851109644	-1.0534107058139	1.18230016361146	0.556407894431728	0.113063592889358	-0.989134282937627	1.24658235728609	0.556409475250259	0.644344014269579	-0.30162859044408	1.69962364833379	0.500066727620112	-0.0223407975531325	-1.18454219827894	1.13986062683443	0.577409202537905	0.0274858917712936	FALSE
Operative procedures - OPCS4: H33.8 Other specified excision of rectum	41272	41272.H338	Categorical multiple	240	Health-related outcomes > Hospital inpatient > Summary Operations	2005	binary	64063/12(64075)	0.971104400078885	0.0209169661258673	-1.14134317648452	1.18317739134448	0.577441035427691	0.0486164693361714	FALSE	binary	383192/117(383309)	0.281124969765186	0.00686147283059536	-0.00560206363812266	0.0194496953429563	0.00638056627152946	0.0150621654291141	FALSE	binary	390309/118(390427)	0.386912659639792	0.527248018795617	-0.463466894172087	1.60551545750719	0.516460466183162	-0.623959509285461	-2.17980481143137	0.7085954852836	0.706900350142635	0.419635191173454	-0.600451033056116	1.51271642489781	0.527107201480379	0.658952285636153	-0.28701819953758	1.71423026756912	0.500062146232239	0.42572297781177	-0.594365675248041	1.51880635289472	0.527108445761831	0.665281405496356	-0.263253029474438	1.71145815345165	0.493611515160486	0.715332917542237	-0.213199052122144	1.76150768833112	0.493610329010803	0.740162547048031	-0.173315011675381	1.77841097826528	0.488011872309782	0.654421715854855	-0.291550982634077	1.70970149927602	0.500063223530832	0.558267900285883	-0.40814263108207	1.6241114535724	0.507580167095636	-0.0217221963391255	-1.18392086979603	1.14047649096542	0.577401076809449	0.0231812415241262	FALSE
Operative procedures - secondary OPCS4: T67.9 Unspecified primary repair of tendon	41210	41210.T679	Categorical multiple	240	Health-related outcomes > Hospital inpatient > Summary Operations	2005	binary	64063/12(64075)	0.971107048219887	0.0209141447289304	-1.14130076592287	1.1831288182031	0.577369551471434	0.0486197951310363	FALSE	binary	383225/84(383309)	0.958237191702286	-0.000392236457846739	-0.0150836862390945	0.0143423347895883	0.00748998590583196	0.0479472457261268	FALSE	binary	390342/85(390427)	0.951593507291269	0.419675729262015	-0.600406363799502	1.51275333808091	0.527105629213725	-0.337588068955314	-1.70161718318071	0.915485184671108	0.645509256159913	0.30174779410971	-0.754568898145349	1.41283106373361	0.540119404187482	-0.217278946939169	-1.46149324091245	0.982885054828181	0.605565039661389	0.528320433118828	-0.462390544256089	1.60658451439699	0.516459023040832	0.0427345494154945	-1.05945687004197	1.17624716248045	0.556401727206064	0.229053293089372	-0.827256998815956	1.3401307569513	0.540115936638021	0.0475776133948623	-1.05460976502128	1.1810864111726	0.556399620556489	0.113158039642337	-0.989032942661005	1.24667024432981	0.556402177432462	0.239692325307173	-0.816618883559293	1.35077060913318	0.540116436123023	-0.023316257040118	-1.18551109789812	1.13887858446181	0.577399961618629	0.048107966227744	FALSE
Operative procedures - secondary OPCS4: C15.1 Correction of ectropion NEC	41210	41210.C151	Categorical multiple	240	Health-related outcomes > Hospital inpatient > Summary Operations	2005	binary	64063/12(64075)	0.971109671281659	0.0209140071670873	-1.14138885277368	1.18321759061004	0.577454645600745	0.0486231209259013	FALSE	binary	383229/80(383309)	0.918398582537828	-0.000785939494493628	-0.015836922700726	0.014302883379017	0.0076699193856242	0.0459419789328268	FALSE	binary	390347/80(390427)	0.289821100440558	0.626859806279051	-0.339588802316179	1.69273483765151	0.507602386048942	-0.621556301380242	-2.17742454275014	0.711023000123073	0.707167622313651	0.167883984988613	-0.934339766851176	1.30142730662059	0.556423249069338	-0.0330494510156437	-1.19527154645937	1.12917268447563	0.577420566951988	0.180415475508534	-0.921814296983581	1.3139646134204	0.556426494162192	-0.79339394446235	-2.34925859653029	0.539180602726478	0.707164043088848	0.454206655825234	-0.536531437330586	1.53249369831359	0.516475478489956	0.401683535018116	-0.589050613525306	1.47996718223041	0.516473492466767	-0.72621225469146	-2.28207784538686	0.606363525770132	0.707165348495441	0.2413775099295	-0.814966258341626	1.35248524145504	0.540136404240011	-0.020241466028442	-1.18246435393889	1.14198143554306	0.577420996414835	0.0180935299006956	FALSE
Operative procedures - secondary OPCS4: W91.8 Other specified other manipulation of joint	41210	41210.W918	Categorical multiple	240	Health-related outcomes > Hospital inpatient > Summary Operations	2005	binary	64061/14(64075)	0.971162454459936	0.0193263229602797	-1.05266664483715	1.09131875639151	0.534553865561436	0.0486264467207663	FALSE	binary	383208/101(383309)	0.100702311274643	-0.0112301413953222	-0.0247630328968238	0.00217631970179486	0.00685951427669581	0.00638274909342082	FALSE	binary	390325/102(390427)	0.757464813201423	0.147941171362736	-0.876830211210139	1.19613364604451	0.517613977898028	0.685135173593739	-0.20751614987812	1.66400701815902	0.468880481370301	0.463081809488235	-0.468843397951176	1.46298240496656	0.483562570730251	0.21573720800426	-0.771662522992282	1.24472126410001	0.504016513303953	0.0171098210215841	-1.05485289064263	1.08907253297596	0.534585413002934	0.341599854736106	-0.590325903151497	1.34150098104613	0.483562824812838	0.297475179861024	-0.659585882213521	1.31061863914366	0.492870073124349	-0.262847491987729	-1.39636166925602	0.839345609647215	0.556397147784212	-0.194735031969456	-1.32825411233788	0.907463244752324	0.556402682519872	-0.0465740894917034	-1.11852954351647	1.02538137712919	0.534580881845789	-0.0239306489116668	-1.09588972737593	1.04802842844703	0.534583115684027	0.0400433089811453	FALSE
Area of S-circular-insula-ant (left hemisphere)	27375	27375	Continuous		UK Biobank Assessment Centre > Imaging > Brain MRI > T1 structural brain MRI > Freesurfer a2009s	197	cont	5961	0.97119526599956	-0.000875725455434391	-0.0484346335289222	0.0466831826180534	0.0242602646231601	0.0486297725156312	FALSE	cont	35529	0.928154199201617	-3.05495932833041e-05	-0.000694664543013689	0.000633565356447081	0.000338828839745441	0.0464039026074944	FALSE	cont	36160	0.707509742791596	-0.0261770126896419	-0.0741406656496413	0.0217866402703574	0.0244708817382469	0.00675618019546114	-0.0417326034232842	0.0552449638142065	0.0247388014952766	0.0134439022806086	-0.0340310690485509	0.060918873609768	0.0242215581430255	0.0167512882805397	-0.030342718366102	0.0638452949271815	0.0240271913440639	-0.0146398906621625	-0.0624793606545082	0.0331995793301831	0.0244075240386593	-0.00408311770563966	-0.0502233026526158	0.0420570672413364	0.023540554973157	-0.0273267388201149	-0.0739767343440641	0.0193232567038342	0.0238006584800442	-0.0074268295591062	-0.0540020778354507	0.0391484187172383	0.0237625227054834	0.00841436111960022	-0.0387355856172519	0.0555643078564523	0.0240557317751505	-0.0155641879469402	-0.0624940979249901	0.0313657220311098	0.0239434698190562	0.000116735687984106	-0.0471231409998636	0.0473566123758318	0.0241016137099017	0.0380331598057658	FALSE
Operative procedures - OPCS4: W36.4 Diagnostic puncture of sternum	41272	41272.W364	Categorical multiple	240	Health-related outcomes > Hospital inpatient > Summary Operations	2005	binary	64063/12(64075)	0.971198651507882	0.0208477077456894	-1.14136219265608	1.18305748502874	0.577373529405698	0.0486330983104962	FALSE	binary	383257/52(383309)	0.0425174952112017	-0.0194444333514992	-0.0387257778028472	-0.000652677206398966	0.00967684118663282	0.00319245380763253	FALSE	binary	390372/55(390427)	0.507796626391686	0.173814014242682	-0.92840358305783	1.30735158154406	0.556420036024686	0.0707451753303348	-1.09147705472724	1.23296751458713	0.577420714071401	0.013298900519052	-1.1489173518505	1.17551519222057	0.577417398490993	-0.215810770677312	-1.46004369246218	0.984373573559245	0.605592670923359	-0.668464805532712	-2.22432845293456	0.664108357736531	0.707165063037596	-0.507156281922766	-1.87120329728577	0.745938494740539	0.645559815197752	-0.239534677144488	-1.48376629456438	0.960648261643648	0.605591918287918	-1.90114388112263	-4.8395891584609	-0.133956517649761	1.08015280789279	-0.727513788120943	-2.28337485946173	0.605055904689788	0.707163367244939	-0.739776217271275	-2.29563226775218	0.592786619953859	0.70716004322594	-0.0204031170380538	-1.18261744647533	1.14181124647794	0.577416336661933	0.0291132595476618	FALSE
Mean thickness of caudalmiddlefrontal (left hemisphere)	26758	26758	Continuous		UK Biobank Assessment Centre > Imaging > Brain MRI > T1 structural brain MRI > Freesurfer desikan white	192	cont	5961	0.971219917447468	-0.000892942714348858	-0.0494284411339441	0.0476425557052464	0.0247584329197994	0.0486364241053612	FALSE	cont	35529	0.345994144043213	-0.000328209736569744	-0.00101087285431609	0.000354453381176602	0.000348292042238929	0.0182200828872388	FALSE	cont	36160	0.38184248683811	0.0188080837669993	-0.0304952958738119	0.0681114634078105	0.0251544054305532	0.0189129302117339	-0.030930248102268	0.0687561085257357	0.0254298087553402	-0.00374406294077594	-0.0525451110350537	0.0450569851535018	0.024898117697864	-0.00404897021807766	-0.0524584124772541	0.0443604720410987	0.0246983218214581	0.0369195121883231	-0.012256215790838	0.0860952401674841	0.0250892780158724	-0.0177733883988484	-0.065202366692791	0.0296555898950942	0.0241980926633108	-0.0165982929643915	-0.0645513219273348	0.0313547359985517	0.0244654614134904	-0.0121870594375551	-0.0600632533035379	0.0356891344284277	0.0244262604257626	-0.0232447637065561	-0.0717117085814545	0.0252221811683423	0.0247276594473922	0.0157066247702312	-0.0325341372519306	0.0639473867923931	0.0246122617764693	0.000559393276561494	-0.0479999934838353	0.0491187800369583	0.024774822962014	0.0229340741064788	FALSE
Operative procedures - main OPCS4: E06.1 Packing of posterior cavity of nose NEC	41200	41200.E061	Categorical multiple	240	Health-related outcomes > Hospital inpatient > Summary Operations	2005	binary	64063/12(64075)	0.971230334982465	0.0208264270279068	-1.1414669050885	1.18312037927133	0.577453137359116	0.0486397499002262	FALSE	binary	383239/70(383309)	0.641508816910335	0.0038233691980872	-0.0122581179955391	0.0200476738942514	0.00821926422054895	0.0325872042825073	FALSE	binary	390354/73(390427)	0.168274347690287	0.0217840394947647	-1.1404636914364	1.18403189816727	0.577434316246111	-1.71844443789146	-4.65686290812991	0.0487749725365656	1.07904515146269	0.302131710444693	-0.754239476044191	1.41326428899269	0.540150284953707	0.478519320124707	-0.512245409216756	1.55682891929463	0.516488409819373	0.0283459288732146	-1.13390582846198	1.1905978970278	0.577436559491941	-0.50424057246204	-1.86830598396384	0.748875895727765	0.645570144080226	0.0981576093830835	-1.00408275725132	1.23171669140928	0.556431728001217	-0.802440871800646	-2.35831320361838	0.530143938256298	0.70716745288347	-0.213586659129305	-1.45785058347973	0.98663111686601	0.605610035488865	0.559892324448697	-0.406574286758754	1.62578210651063	0.507610838138373	-0.0205247506842387	-1.18276790704732	1.14171838386655	0.577431746475272	0.0111684675620106	FALSE
Treatment/medication code: amoxicillin	20003	20003.1141180226	Categorical multiple	4	UK Biobank Assessment Centre > Verbal interview > Medications	100075	binary	63984/59(64043)	0.971231375076676	-0.00939585110800724	-0.523569383986708	0.503295542676108	0.2604963327468	0.0486430756950911	FALSE	binary	382727/296(383023)	0.182670882704348	-0.00531701946905993	-0.0131507538370821	0.0025039303120868	0.00399107287278887	0.0103673804178898	FALSE	binary	389833/305(390138)	0.774561326787008	-0.020142189716507	-0.543393769961066	0.501520868844748	0.265068663144263	-0.121268406183355	-0.670316310182333	0.418508100008957	0.27607117159455	0.013400476820544	-0.50440584951777	0.531206809580321	0.262735071876401	-0.266928561809781	-0.823651768373225	0.278183066985805	0.279326650237896	-0.213615504277273	-0.770346517607886	0.331504277768068	0.279330828945549	-0.110296357695497	-0.628091828526848	0.407499126870588	0.262729433197242	-0.536026373084474	-1.14228760829935	0.0430101453398354	0.30016552752284	-0.178488218311232	-0.707531225980694	0.347259453039297	0.267544938257233	-0.36303159671267	-0.937063092872405	0.194037963794898	0.286643173239593	-0.237213119307145	-0.786247922315949	0.302549819774413	0.276064205864993	0.0106297855553132	-0.502054618456401	0.524796490280759	0.260536110969733	0.0407607506890065	FALSE
Weighted-mean L3 in tract forceps minor	25634	25634	Continuous		UK Biobank Assessment Centre > Imaging > Brain MRI > Diffusion brain MRI > dMRI weighted means	135	cont	5595	0.971310532881103	0.000913502765396969	-0.0488981811689676	0.0507251866997616	0.0254090896111857	0.0486464014899561	FALSE	cont	33359	0.367018088728383	-0.000323442617710522	-0.0010262604933006	0.000379375257879554	0.000358574125722738	0.0192432222414091	FALSE	cont	33952	0.295404428323536	0.0316196271171292	-0.0189844112866162	0.0822236655208745	0.0258179405651061	0.0144529855370314	-0.0369264251448616	0.0658323962189243	0.0262135318266834	-0.00716888574031162	-0.0574317467467893	0.043093975266166	0.0256438734739673	0.0264650129914151	-0.0234325612426726	0.0763625872255028	0.0254575058939031	-0.032170043131786	-0.0827033204558727	0.0183632341923007	0.0257818385976233	-0.021419230833711	-0.0702561636058192	0.0274177019383972	0.0249163716467152	-0.00788964924580791	-0.0573444442355488	0.041565145743933	0.0252316020219077	0.0271209633343043	-0.0222277142262203	0.0764696408948289	0.0251774614124455	0.00150544478070084	-0.0482960519379521	0.0513069414993538	0.0254084876008699	-0.0019221441266296	-0.0515910036713733	0.0477467154181141	0.0253408167433507	-0.00143309044721214	-0.0514572445758111	0.0485910636813868	0.0255220863561807	0.0184216282427053	FALSE
Operative procedures - secondary OPCS4: S04.8 Other specified other excision of skin	41210	41210.S048	Categorical multiple	240	Health-related outcomes > Hospital inpatient > Summary Operations	2005	binary	64063/12(64075)	0.971337272805863	0.0207474133472463	-1.14146702684976	1.18296172257129	0.577360342984406	0.0486497272848211	FALSE	binary	383261/48(383309)	0.583011807410094	-0.00543758107815823	-0.024973646777737	0.0140156109882035	0.00990754080992427	0.0297854429286824	FALSE	binary	390379/48(390427)	0.212880938349687	-1.08192253238168	-3.00260600828091	0.386108172387383	0.816538938090422	-0.113681058839754	-1.35790607158139	1.08649468739796	0.605587717027961	-0.392701738885768	-1.75673239221873	0.860373328200774	0.645549336218817	-0.21686608203509	-1.46108449721476	0.983302557262313	0.605583910636772	-0.16167205095055	-1.40589968155151	1.03850655465251	0.605589237582189	-0.512341404166453	-1.87637714942332	0.740739764674618	0.645552461813956	-14.9891237323903	-147.178131468207	5.36865368938117	432.465389427248	-0.108394157872959	-1.27058906945655	1.05380073393306	0.577405269343994	-1.13683101284827	-3.05751408845453	0.331199036737967	0.816538640479414	-0.74047690794106	-2.29632273073801	0.592071652823238	0.707152722040335	-0.0217280761305933	-1.18392731561818	1.14047119721077	0.57740767073474	0.0139157443457719	FALSE
Date H13 first reported (disorders of conjunctiva in diseases classified elsewhere)	131146	131146	Date		Health-related outcomes > First occurrences > Eye and adnexa disorders	2407	binary	64061/14(64075)	0.971382066896203	0.0191791806923936	-1.05281913652429	1.09117724746734	0.534607780158637	0.0486530530796861	FALSE	binary	383188/121(383309)	0.180419577640655	-0.0083614229567388	-0.0206649489722626	0.00387256922717163	0.00624990567565212	0.0102313935417026	FALSE	binary	390303/124(390427)	0.153465262677593	0.26966148865273	-0.717753750892508	1.29865990105305	0.504023945930051	0.761969238891387	-0.115054485961093	1.73235831060537	0.462990045859098	0.631426488607393	-0.26123188108424	1.61030424829486	0.468883311141956	0.505061257393302	-0.405688979451821	1.49367766273385	0.475668024839202	0.715956484201003	-0.161066284824529	1.68634482164786	0.462989590508024	0.253782022481495	-0.703295010329829	1.26693987103441	0.492877517112202	-0.617717605708515	-1.95755189600952	0.579745133679337	0.626731766630068	0.717313384680452	-0.134011081175479	1.67358995433237	0.453237515325653	0.416326480616898	-0.515609622294281	1.41623666395714	0.483567407911383	-0.0460917738792661	-1.11805651391543	1.02587298359122	0.534584826834402	-0.0205191241934864	-1.09248605487325	1.05144784326185	0.534586334554223	0.0103066625836651	FALSE
IGF-1	30770	30770	Continuous		Biological samples > Assay results > Blood assays > Blood biochemistry	17518	cont	59514	0.971416892996844	0.000283309324586597	-0.0152144918379984	0.0157811104871716	0.00790702588289905	0.048656378874551	FALSE	cont	356090	0.899767719036861	1.39650219621698e-05	-0.000203344612919406	0.000231274656843746	0.000110873923165399	0.0450893628043516	FALSE	cont	362683	0.000363974021986802	-0.00448114009683001	-0.0201017483766799	0.0111394681830199	0.00796981795132017	-0.0110907466093004	-0.0269214860680895	0.00473999284948869	0.00807702934872792	0.00991272595999862	-0.00572134115065118	0.0255467930706484	0.00797668480499137	0.0224745247744924	0.00704464690239485	0.0379044026465899	0.00787250505541148	0.011116332684067	-0.00451325365071814	0.0267459190188521	0.00797439866047751	0.00676253395035882	-0.008382868149527	0.0219079360502446	0.00772736217265876	-0.0028462879470572	-0.0181907349784006	0.0124981590842862	0.00782891723629196	0.0031028567368263	-0.0120641904258211	0.0182699038994737	0.007738405738099	0.00965232296624673	-0.00577038924218161	0.0250750351746751	0.00786884904958119	-0.0111303750176043	-0.0265231508019756	0.00426240076676705	0.00785357513415015	-0.000262261286036453	-0.0157475708362866	0.0152230482642137	0.00790078694915708	0.000227481517126733	FALSE
Operative procedures - OPCS4: H04.2 Panproctocolectomy and anastomosis of ileum to anus and creation of pouch HFQ	41272	41272.H042	Categorical multiple	240	Health-related outcomes > Hospital inpatient > Summary Operations	2005	binary	64065/10(64075)	0.971417051751265	0.0226649818558387	-1.25721521509561	1.3025446941653	0.632543879941535	0.048663030464281	FALSE	binary	383254/55(383309)	0.598214175969463	0.00488683116108367	-0.0132693716330282	0.0232543364649416	0.00928562116167658	0.0304955966154378	FALSE	binary	390372/55(390427)	0.847573275580861	-0.495070726773557	-2.07943152445983	0.910020530520254	0.730345782114486	0.0698641233113448	-1.20996053614566	1.34968882535913	0.632513135927217	-0.495533324814199	-2.0798940466819	0.909557852506187	0.730345732476961	-0.0341846421308321	-1.31400300548618	1.24563373644449	0.632509601330731	0.202111850721293	-0.998068974022166	1.44634158578861	0.605590727580988	-0.619865519805788	-2.20422483353169	0.785223891394176	0.730344147502666	0.278608526751829	-0.863482757400618	1.4962431690289	0.585597797530644	-1.02281162186755	-2.96626355222305	0.511868772762602	0.836672232632926	0.142817463931776	-1.05735873604539	1.38704287442754	0.60558824084027	-0.0487221826660897	-1.32854058808433	1.23109620472061	0.63250961513159	-0.0214483119274868	-1.30126801730787	1.25837142507575	0.632510357394104	0.0438536243930181	FALSE
Operative procedures - main OPCS4: H04.2 Panproctocolectomy and anastomosis of ileum to anus and creation of pouch HFQ	41200	41200.H042	Categorical multiple	240	Health-related outcomes > Hospital inpatient > Summary Operations	2005	binary	64065/10(64075)	0.971417051751265	0.0226649818558387	-1.25721521509561	1.3025446941653	0.632543879941535	0.048659704669416	FALSE	binary	383254/55(383309)	0.598214175969463	0.00488683116108367	-0.0132693716330282	0.0232543364649416	0.00928562116167658	0.0304934380935935	FALSE	binary	390372/55(390427)	0.847573275580861	-0.495070726773557	-2.07943152445983	0.910020530520254	0.730345782114486	0.0698641233113448	-1.20996053614566	1.34968882535913	0.632513135927217	-0.495533324814199	-2.0798940466819	0.909557852506187	0.730345732476961	-0.0341846421308321	-1.31400300548618	1.24563373644449	0.632509601330731	0.202111850721293	-0.998068974022166	1.44634158578861	0.605590727580988	-0.619865519805788	-2.20422483353169	0.785223891394176	0.730344147502666	0.278608526751829	-0.863482757400618	1.4962431690289	0.585597797530644	-1.02281162186755	-2.96626355222305	0.511868772762602	0.836672232632926	0.142817463931776	-1.05735873604539	1.38704287442754	0.60558824084027	-0.0487221826660897	-1.32854058808433	1.23109620472061	0.63250961513159	-0.0214483119274868	-1.30126801730787	1.25837142507575	0.632510357394104	0.043851437070738	FALSE
Operative procedures - OPCS4: A54.3 Implantation of intrathecal drug delivery device adjacent to spinal cord	41272	41272.A543	Categorical multiple	240	Health-related outcomes > Hospital inpatient > Summary Operations	2005	binary	64065/10(64075)	0.971420275810276	0.0226623377985232	-1.25721353135876	1.30253776270552	0.632541518840541	0.0486663562591459	FALSE	binary	383274/35(383309)	0.554661848799153	0.00687638686988827	-0.0159022844157763	0.0300727248764561	0.0116656615677972	0.0283824037299257	FALSE	binary	390391/36(390427)	0.105443455182692	-1.59573577317535	-4.54854789064344	0.22897032437624	1.09547736174493	-14.8054862305472	-112.548952532303	9.40769095559872	460.526996098769	-1.5938749592056	-4.54668772038209	0.230832768311848	1.09547798564295	-0.545404356076217	-2.12975890982553	0.859678679071568	0.730341711986577	-0.493534805452529	-2.07789542917268	0.911555855590344	0.73034561632403	0.0705277329429992	-1.12964789401521	1.31475265686804	0.605587703385651	-0.569225088423692	-2.15357881758409	0.83585690677857	0.730341180693259	0.0768456865482809	-1.1233245057748	1.32106561794651	0.605584808267929	-0.95769999275725	-2.90115318320856	0.576981301084001	0.836700411479411	-1.65835903942707	-4.61116887919512	0.166341494615221	1.09547517673073	-0.0227598441422561	-1.30257807426235	1.25705840864656	0.632509276903282	0.00737127608381819	FALSE
Weighted-mean ICVF in tract inferior fronto-occipital fasciculus (left)	25662	25662	Continuous		UK Biobank Assessment Centre > Imaging > Brain MRI > Diffusion brain MRI > dMRI weighted means	135	cont	5595	0.97142834435838	0.000907779180333112	-0.0487960006894144	0.0506115590500806	0.0253540474236765	0.0486696820540109	FALSE	cont	33358	0.870818956104405	-5.81957906482838e-05	-0.000759670292087798	0.000643278710791231	0.000357888742635672	0.0437640303919876	FALSE	cont	33951	0.566354193674132	-0.0186172769442244	-0.0691281638993711	0.0318936100109223	0.0257704151104224	-0.0309748588747891	-0.0822649574400969	0.0203152396905186	0.0261679651805794	-0.00323707302421389	-0.0534074106203759	0.0469332645719482	0.0255966684416217	-0.00565079747402169	-0.0554565207091662	0.0441549257611228	0.0254106439228484	0.0117270187634975	-0.0387132373679982	0.0621672748949931	0.0257343795989752	-0.00394346721702854	-0.0526905014108516	0.0448035669767945	0.0248705057919948	-0.00316861039915303	-0.0525323694709518	0.0461951486726458	0.0251851559015539	-0.0478557130150958	-0.0971135499894303	0.00140212395923864	0.0251311149494825	-0.0283557222937355	-0.0780655448725093	0.0213541002850382	0.0253617158625229	-0.00896289689609893	-0.0585403264564277	0.0406145326642298	0.0252941695720355	-0.000358570627350956	-0.0502906407623234	0.0495734995076215	0.0254751055122751	0.0318517870423028	FALSE
Operative procedures - secondary OPCS4: M09.4 Endoscopic extraction of calculus of kidney NEC	41210	41210.M094	Categorical multiple	240	Health-related outcomes > Hospital inpatient > Summary Operations	2005	binary	64065/10(64075)	0.971446414430966	0.0226429571250124	-1.25729946433957	1.30258651333113	0.63253563991772	0.0486730078488759	FALSE	binary	383228/81(383309)	0.449576970899298	-0.00576488473337577	-0.0207756137205309	0.00919132848481413	0.00762667048714472	0.0231846831289933	FALSE	binary	390344/83(390427)	0.49628274982132	0.892981414227215	-0.0989394573444856	2.03835512345285	0.532322275709433	0.253088908715487	-0.947098601126465	1.4973255763474	0.605550517267763	0.197548424024013	-1.00263641668469	1.44178260960595	0.60554747240703	0.302681071057806	-0.839419739624141	1.52032448610603	0.585560215814241	-0.489270252612192	-2.07363370958935	0.915827671570245	0.729924877965839	0.58645453749187	-0.448306930456939	1.75299044191833	0.547749770121326	0.530373809154977	-0.532591784423289	1.71059268807518	0.557797853721166	0.586322775921474	-0.448433744612692	1.75285471187428	0.547747390368642	-0.0380273813253854	-1.31785457152474	1.24179983216565	0.632449644609966	-0.0485162224550153	-1.32834079134413	1.23130832448842	0.632447257046465	-0.0208298921924772	-1.30065554797688	1.25899577595092	0.632450940600642	0.0285926768450063	FALSE
Liver proton density fat fraction (AMRA)	22436	22436	Continuous		UK Biobank Assessment Centre > Imaging > Abdominal MRI > Abdominal composition	149	cont	1415	0.971459582381997	0.00186910181364179	-0.100756437538196	0.10449464116548	0.0523160163268573	0.0486763336437409	FALSE	cont	8741	0.940977769029591	-5.34800021336609e-05	-0.00146968714060687	0.00136272713633955	0.00072246784041775	0.047044983595234	FALSE	cont	8891	0.622019482000372	0.0299990480075913	-0.0715531348925694	0.131551230907752	0.0518062256531546	0.0469865867640152	-0.0569690340013602	0.150942207529391	0.0530323247958097	0.0694471087987813	-0.0310382966717212	0.169932514269284	0.0512620156651044	0.0384064616522905	-0.0611273285724865	0.137940251877068	0.0507765549615811	-0.0154362919397096	-0.117975780583007	0.0871031967035875	0.0523098936458738	0.0257107158630531	-0.0723742389447042	0.12379567067081	0.0500374404255381	0.0227987426678284	-0.0767034568713809	0.122300942207038	0.0507604391663484	0.103317734748758	0.00421761264358204	0.202417856853935	0.0505553218199489	0.0382845884549066	-0.0610415015008113	0.137610678410625	0.0506705979383069	0.0150713581964767	-0.0841277775282823	0.114270493921236	0.0506058330130355	-0.00218145769429516	-0.104376392735124	0.100013477346533	0.0521341217306936	0.0344700118115403	FALSE
Operative procedures - main OPCS4: E04.3 Excision of lesion of turbinate of nose NEC	41200	41200.E043	Categorical multiple	240	Health-related outcomes > Hospital inpatient > Summary Operations	2005	binary	64065/10(64075)	0.971463139028304	0.0226280976103704	-1.25723590819171	1.30249176164899	0.632535006789273	0.0486796594386058	FALSE	binary	383259/50(383309)	0.370648025727969	-0.00869438905029303	-0.0279149503840927	0.0103486344899804	0.00972456752567564	0.0194288551200138	FALSE	binary	390376/51(390427)	0.851414953751969	-0.495837214399574	-2.08019225753376	0.909246787932557	0.730342319761868	0.0682824376426327	-1.2115341209779	1.34809901284916	0.632508673718015	0.0137046040675683	-1.26611040550524	1.29351963022952	0.632507806489416	-0.545677893409731	-2.1300287225143	0.859400802186233	0.730339473057623	-0.204691822949143	-1.60108670546622	1.12499647920711	0.670871301064254	0.360104558448349	-0.737732033166032	1.55697722144098	0.570146544261729	-0.0585042822021165	-1.33831378564265	1.22130522698255	0.63250472116445	-0.618029696403301	-2.20237959133673	0.787047827466863	0.730338535295794	-0.551024717550245	-2.13537790201424	0.854056951571817	0.73034097195007	-0.964305571107567	-2.90775379817819	0.570368955131413	0.836682172356356	-0.0226687290618754	-1.30248131733056	1.25714387043063	0.632506449562947	0.0440111115971827	FALSE
Operative procedures - secondary OPCS4: X33.4 Autologous peripheral blood stem cell transplant	41210	41210.X334	Categorical multiple	240	Health-related outcomes > Hospital inpatient > Summary Operations	2005	binary	64061/14(64075)	0.97149786021518	0.0191016221793181	-1.05290079425817	1.09110360827906	0.534609948168389	0.0486829852334708	FALSE	binary	383240/69(383309)	0.236233897119401	0.00983936709532384	-0.00641572826473835	0.0263722280159459	0.00834059870458579	0.0128863754101192	FALSE	binary	390357/70(390427)	0.688610539039056	-0.830030129027047	-2.3648612147761	0.450187331696432	0.690120662961227	-1.18224815278533	-3.08612750414542	0.237899627001148	0.801822910137227	0.148548858284505	-0.876234109155752	1.19675246595629	0.51762265495875	-0.370411452594533	-1.5880541782967	0.771689042021626	0.585602613367927	-0.537890577943316	-1.87773354980568	0.659582930054334	0.626845490003745	-0.106571880801612	-1.17854175641943	0.965398083401521	0.534592456554865	-0.394087459620869	-1.61172899861144	0.748011689901503	0.585601914099135	0.144199035311882	-0.843209681968475	1.17319141371361	0.504023556858966	0.0957644330004033	-0.929017384194012	1.14396698202882	0.517622055663486	-0.384924274670365	-1.60256683210814	0.757176002741104	0.585602507424905	-0.0208564946952864	-1.09282480644769	1.05111185026961	0.534591588635469	0.0372194759175817	FALSE
Operative procedures - secondary OPCS4: A11.4 Cortical mapping	41210	41210.A114	Categorical multiple	240	Health-related outcomes > Hospital inpatient > Summary Operations	2005	binary	64065/10(64075)	0.971533534123173	0.0225720811634491	-1.2572832665592	1.30242715341885	0.632530225767562	0.0486863110283358	FALSE	binary	383287/22(383309)	0.293740615814172	-0.0154222149232006	-0.0450559770811438	0.0133430962532441	0.0147701876588289	0.0157140390260749	FALSE	binary	390404/23(390427)	0.130783997186296	-0.903235387799576	-2.8467013466153	0.631466572927701	0.836710353888072	-1.53889567346861	-4.49171282970572	0.285825407835858	1.09548343906372	-0.897112230536452	-2.84058444899718	0.637599929447938	0.836715032315544	-0.94998336047145	-2.89344394661938	0.584710290521979	0.836706419113877	-16.7878746088945	NA	59.260595141082	1209.32250541927	-1.02869212729591	-2.97215536029439	0.506005600279837	0.836708354488485	-0.973813850343253	-2.91727381980776	0.560878838869476	0.836705966011941	-1.71290286767577	-4.66571837808789	0.111814216978239	1.09548186279833	-1.65138617054019	-4.60420086604431	0.1733288003815	1.09548106741541	-16.7901595499644	NA	56.8130650973817	1170.43822617474	-0.0212752774345369	-1.30111195601661	1.25856155732978	0.632519878292707	0.00901395511614681	FALSE
Operative procedures - OPCS4: A11.4 Cortical mapping	41272	41272.A114	Categorical multiple	240	Health-related outcomes > Hospital inpatient > Summary Operations	2005	binary	64065/10(64075)	0.971533534123173	0.0225720811634491	-1.2572832665592	1.30242715341885	0.632530225767562	0.0486896368232007	FALSE	binary	383287/22(383309)	0.293740615814172	-0.0154222149232006	-0.0450559770811438	0.0133430962532441	0.0147701876588289	0.0157161975479192	FALSE	binary	390404/23(390427)	0.130783997186296	-0.903235387799576	-2.8467013466153	0.631466572927701	0.836710353888072	-1.53889567346861	-4.49171282970572	0.285825407835858	1.09548343906372	-0.897112230536452	-2.84058444899718	0.637599929447938	0.836715032315544	-0.94998336047145	-2.89344394661938	0.584710290521979	0.836706419113877	-16.7878746088945	NA	59.260595141082	1209.32250541927	-1.02869212729591	-2.97215536029439	0.506005600279837	0.836708354488485	-0.973813850343253	-2.91727381980776	0.560878838869476	0.836705966011941	-1.71290286767577	-4.66571837808789	0.111814216978239	1.09548186279833	-1.65138617054019	-4.60420086604431	0.1733288003815	1.09548106741541	-16.7901595499644	NA	56.8130650973817	1170.43822617474	-0.0212752774345369	-1.30111195601661	1.25856155732978	0.632519878292707	0.00901614243842688	FALSE
Job code - historical	22617	22617.3434	Categorical single	2	Online follow-up > Work environment > Employment history	130	binary	15620/64(15684)	0.971555041342436	0.00894068404693707	-0.484936226913072	0.502811797304488	0.250733692592153	0.0486929626180657	FALSE	binary	93663/458(94121)	0.43998759187279	0.00248831604136175	-0.00382354903907066	0.00881978724331343	0.00322401023863062	0.0227465031946123	FALSE	binary	95397/466(95863)	0.529563551390622	0.168683781104716	-0.305316163877721	0.648100059587313	0.242090893245881	-0.0647407518685	-0.584738223994892	0.447824922009667	0.261974358196985	0.231702001076519	-0.235708719183809	0.706304660082901	0.2392208514359	0.0407957740054655	-0.444398667783658	0.528350124751437	0.246953069677078	0.314201534158543	-0.141662138447436	0.780309682462472	0.234172229812744	0.270249683506549	-0.175802499912493	0.729081492934537	0.229863387616937	0.371081799786766	-0.0706917178283301	0.826742408707096	0.227984967771644	0.239860343809446	-0.210869803735688	0.702160576892144	0.231917559303639	0.0142814827198014	-0.470896548381509	0.501818447142227	0.24694419486019	0.347358725445424	-0.0987453750459471	0.806238983007222	0.229889418905206	-0.0107125239694559	-0.504438710235259	0.483014282311887	0.25064895840938	0.0301413010192922	FALSE
Operative procedures - main OPCS4: E08.4 Division of adhesions of internal nose	41200	41200.E084	Categorical multiple	240	Health-related outcomes > Hospital inpatient > Summary Operations	2005	binary	64065/10(64075)	0.971569732674695	0.0225433023975444	-1.25730888236721	1.30239523390249	0.632528474546905	0.0486962884129307	FALSE	binary	383263/46(383309)	0.429881773756869	-0.00799063112593161	-0.0280170823914952	0.011866787442109	0.0101330743213629	0.0223277499568296	FALSE	binary	390381/46(390427)	0.238348915763167	0.0140803785560655	-1.26574321629235	1.29390396397767	0.632512203726215	0.251718301260997	-0.948460893843144	1.49594661434796	0.605589573589015	0.0162573694700189	-1.26356809525957	1.29608293076411	0.632513279846875	-0.950703446599527	-2.89415672812307	0.583977820631293	0.836700329646616	-0.898637910409947	-2.84209508295676	0.63604945782086	0.836703194419317	-0.33462943914749	-1.73102704228934	0.995061685278946	0.670872439065212	-0.569025550424095	-2.15338128988557	0.83605890638528	0.730342373944768	-14.8015684535041	-141.822057466871	5.35089836776739	421.299996272848	-0.264310962198284	-1.6607073820572	1.06537885386232	0.670871734596834	-0.0490760449607508	-1.32889378594414	1.2307416603067	0.632508920182349	-0.022255757767687	-1.30207577415113	1.25756429108442	0.632510212721213	0.0153790629511352	FALSE
Area of Pole-occipital (left hemisphere)	27370	27370	Continuous		UK Biobank Assessment Centre > Imaging > Brain MRI > T1 structural brain MRI > Freesurfer a2009s	197	cont	5961	0.971585329463167	-0.000856456074469345	-0.0480076591363652	0.0462947469874265	0.0240522903052022	0.0486996142077957	FALSE	cont	35529	0.836961930886984	-6.89531436025333e-05	-0.000725757255277402	0.000587850968072335	0.000335098878875078	0.0421602486617165	FALSE	cont	36160	0.0588042816982195	-0.0123940969446745	-0.0598265254117629	0.0350383315224139	0.0241998529291333	0.0405209103570651	-0.00743083265071556	0.0884726533648459	0.0244648053238317	-0.0325965073701859	-0.0795456666309584	0.0143526518905866	0.023953290733269	0.00834054590718985	-0.0382318680696678	0.0549129598840475	0.0237610766561675	-0.0249439122660538	-0.0722535331618553	0.0223657086297477	0.0241371969517825	-0.00747154359910561	-0.0531006999892761	0.0381576127910649	0.0232798300573779	-0.0307591685544467	-0.0768924890820778	0.0153741519731845	0.0235370527713099	-0.03625219440786	-0.0823115955557876	0.00980720674006754	0.0234993393719489	0.00440764522722397	-0.0422200892718124	0.0510353797262603	0.0237893009858919	0.0121693333504633	-0.0342408014209059	0.0585794681218325	0.0236782823942418	0.00144732012579117	-0.0452693482993413	0.0481639885509237	0.0238346747523528	0.00453213176429415	FALSE
Type of cancer: ICD9	40013	40013.2015	Categorical single	87	Health-related outcomes > Cancer register	100092	binary	64065/10(64075)	0.971610237577437	0.0225111109999871	-1.25733807815477	1.30236006684561	0.632526814032468	0.0487029400026606	FALSE	binary	383239/70(383309)	0.114595197379605	0.0130532857659436	-0.00314305273412862	0.0295920470863963	0.00832833319698415	0.00701519599378346	FALSE	binary	390355/72(390427)	0.104814706032444	-0.503163315462732	-2.0875420458461	0.901950407835731	0.730357042448218	0.0667700201853464	-1.21308069642604	1.34662075355598	0.632527712808373	-0.898695758540263	-2.84216868439798	0.63601763905759	0.836698936724665	0.148023138099927	-1.05217699825988	1.39227085542542	0.605601088675457	0.48146011538314	-0.616413994397388	1.6783643225467	0.570165380745277	0.75676089990372	-0.23517308426739	1.90214457265725	0.532368744624453	0.123127321702036	-1.07707114680617	1.36737344504432	0.605600180859819	-1.01758917345617	-2.96105618301714	0.517114999244733	0.836674269385666	0.292037982103611	-0.850082001064165	1.50969788462469	0.585612673890639	0.741832176896305	-0.269664883073569	1.89693858999927	0.539439212118011	-0.0295583061161794	-1.30940597113315	1.25028924991648	0.632525963271666	0.00733627892733715	FALSE
Operative procedures - secondary OPCS4: Z22.6 Nasopharynx	41210	41210.Z226	Categorical multiple	240	Health-related outcomes > Hospital inpatient > Summary Operations	2005	binary	64063/12(64075)	0.971625322378176	0.0205387744549423	-1.14167349159048	1.1827508371996	0.577363258921822	0.0487062657975256	FALSE	binary	383234/75(383309)	0.753239288799003	-0.00249102333386984	-0.0180558761803874	0.0130799283805745	0.00792295411188808	0.038046106026593	FALSE	binary	390351/76(390427)	0.381425099955396	-0.388920577701112	-1.75295137468483	0.864154492697703	0.645485051082198	0.356196605200243	-0.700125892166799	1.46728518337194	0.54011783702752	0.300451015181618	-0.755867469038216	1.41153594035243	0.540115663703116	-0.0346046965500943	-1.196800651162	1.12759126782395	0.577394650696951	0.174553134388506	-0.927647433028601	1.30807443415428	0.556402707354345	-0.107137706179588	-1.26933848548164	1.05506313564783	0.577394421875202	-0.240619533462622	-1.48483576372016	0.959546378693616	0.605556130250888	-0.513924842637857	-1.87794971093154	0.739142604215688	0.645424159090569	0.735087437784293	-0.193448282003707	1.78126523291669	0.493608374155141	-0.740443139751805	-2.29627991776518	0.592103724064732	0.706696381849427	-0.0218750309507939	-1.18407240071571	1.14032235948113	0.577395708002938	0.0229100135613981	FALSE
Operative procedures - OPCS4: Z22.6 Nasopharynx	41272	41272.Z226	Categorical multiple	240	Health-related outcomes > Hospital inpatient > Summary Operations	2005	binary	64063/12(64075)	0.971625322378176	0.0205387744549423	-1.14167349159048	1.1827508371996	0.577363258921822	0.0487095915923906	FALSE	binary	383234/75(383309)	0.753239288799003	-0.00249102333386984	-0.0180558761803874	0.0130799283805745	0.00792295411188808	0.0380482645484372	FALSE	binary	390351/76(390427)	0.381425099955396	-0.388920577701112	-1.75295137468483	0.864154492697703	0.645485051082198	0.356196605200243	-0.700125892166799	1.46728518337194	0.54011783702752	0.300451015181618	-0.755867469038216	1.41153594035243	0.540115663703116	-0.0346046965500943	-1.196800651162	1.12759126782395	0.577394650696951	0.174553134388506	-0.927647433028601	1.30807443415428	0.556402707354345	-0.107137706179588	-1.26933848548164	1.05506313564783	0.577394421875202	-0.240619533462622	-1.48483576372016	0.959546378693616	0.605556130250888	-0.513924842637857	-1.87794971093154	0.739142604215688	0.645424159090569	0.735087437784293	-0.193448282003707	1.78126523291669	0.493608374155141	-0.740443139751805	-2.29627991776518	0.592103724064732	0.706696381849427	-0.0218750309507939	-1.18407240071571	1.14032235948113	0.577395708002938	0.0229122008836782	FALSE
Operative procedures - secondary OPCS4: L83.2 Subfascial ligation of perforating vein of leg	41210	41210.L832	Categorical multiple	240	Health-related outcomes > Hospital inpatient > Summary Operations	2005	binary	64065/10(64075)	0.971676745713462	0.0224583034167389	-1.25738842567315	1.30230489371031	0.632525440964332	0.0487129173872556	FALSE	binary	383283/26(383309)	0.7844426018689	0.00368676236480096	-0.0227567453848352	0.0305042162477449	0.013489646548115	0.0395052667933	FALSE	binary	390401/26(390427)	0.0775974096217291	-15.7843338880084	NA	28.0146220937791	732.590728332929	-0.15475682815377	-1.55117041632235	1.17495201744298	0.670882112490996	-1.59744770537342	-4.55026305693263	0.227267021778214	1.09548080183755	-15.7876633772194	NA	26.9481037287472	714.807603246185	-1.586797990351	-4.5396177145679	0.237927466140768	1.09548500195627	-0.613067867723009	-2.19745361201831	0.792054757669722	0.730361948421382	-0.974416904415668	-2.91787564296843	0.56027330466216	0.836704650493327	-1.02625912114274	-2.96971626401028	0.508428532426819	0.836703465930987	-0.951783561388579	-2.89525062332004	0.582919859623146	0.836710807865959	-1.65542418414799	-4.60823805449969	0.169286930540885	1.09547938152761	-0.0201603436233335	-1.2999933271274	1.25967278369873	0.632517632452472	0.0057264097292095	FALSE
: anal cancer	20001	20001.1021	Categorical multiple	3	UK Biobank Assessment Centre > Verbal interview > Medical conditions	100074	binary	64031/12(64043)	0.971681343439104	0.0204983677619708	-1.14172245660044	1.18271886148188	0.577419784969362	0.0487162431821205	FALSE	binary	382966/57(383023)	0.900598557214964	0.00113604182901058	-0.0167006056852403	0.0190758155810107	0.00909678078025018	0.0451498014159903	FALSE	binary	390080/58(390138)	0.745927218094026	-0.388488171092206	-1.75252417507615	0.864593492166739	0.645552983839475	0.221940860621644	-0.880266310805145	1.35546844893823	0.556414387938728	-0.681622428540644	-2.23747310338607	0.650933170833972	0.70715606554135	-0.440249840873202	-1.80428146087095	0.812826621046797	0.645550292277206	-0.161419933093048	-1.40565126959599	1.03876273178554	0.605591699563829	-0.798839976799885	-2.35469550504883	0.533722268316736	0.707158592878666	-0.751789082008362	-2.30763700582339	0.580762838692491	0.707153939004648	-0.802359254207886	-2.35820570577042	0.530190666357648	0.707152634444769	0.116964609489781	-0.985240261632978	1.25049008968157	0.556413180609659	0.107667995529318	-0.994530579777415	1.24118745109191	0.556409803134271	-0.0218895213447728	-1.18409413846792	1.140315141788	0.577410926181343	0.0396124064919725	FALSE
Job code at visit	20277	20277.3121	Categorical single	2	UK Biobank Assessment Centre > Verbal interview > Employment	100073	binary	41367/30(41397)	0.971688476350724	0.0129670099910928	-0.710812906297227	0.736746331365304	0.365362041183966	0.0487195689769855	FALSE	binary	249077/169(249246)	0.54008671390717	0.00324231911727161	-0.00712107269408421	0.01366151176145	0.00529587956916552	0.0276765670868589	FALSE	binary	253621/171(253792)	0.559991987576588	-0.0568626248806634	-0.796767146359686	0.676863444890943	0.371798894781288	-0.846768176537151	-1.87818883346304	0.0537511655274931	0.483194785457164	-0.193092887923528	-0.972569464816789	0.564740268677486	0.387482411365792	0.142524216973798	-0.542626307925438	0.842068934790428	0.349797435363548	-0.133150687025397	-0.891462400606496	0.611847867152224	0.379115838524798	-0.0548841619088512	-0.764273793180922	0.659907632099606	0.359579260124606	-0.20323139607905	-0.961533724737681	0.54175743939586	0.379110796966659	0.277783297633838	-0.371149912096354	0.954163511660691	0.335042927421551	0.0169031149927551	-0.692497958599973	0.731706063655481	0.359585204320722	-0.365843358822828	-1.16989533601627	0.406707821682722	0.39712808450041	-0.0146633773305743	-0.738393491636404	0.709066873817375	0.365336441601516	0.0315674351458944	FALSE
Job code at visit	20277	20277.8219	Categorical single	2	UK Biobank Assessment Centre > Verbal interview > Employment	100073	binary	41381/16(41397)	0.971755774529256	0.0177078324908984	-0.982308453432769	1.01772368023759	0.500128958514893	0.0487228947718505	FALSE	binary	249128/118(249246)	0.64073533945867	-0.00295001207252355	-0.0153576046751752	0.00945878352561427	0.00632073555254163	0.0325440338456225	FALSE	binary	253674/118(253792)	0.170553350399473	0.49770939144168	-0.366556580438289	1.42467165686567	0.449517009024494	0.188949601360833	-0.772802687516367	1.16886987332507	0.4860645695264	0.350339593409195	-0.554403388396394	1.29959156893098	0.464818577273328	-0.172900495106322	-1.22121692668691	0.852000474656325	0.517683029755557	-0.123073456976928	-1.17139515643399	0.90183307571944	0.517686009205741	0.440775659686828	-0.407326768360433	1.35873080970513	0.443353385030819	-0.346759880856964	-1.45796401758889	0.709690573577	0.54018881074215	0.761020810935335	-0.0307157001804159	1.64698633073785	0.421625159596661	0.271061358686425	-0.633661767689036	1.22029498476577	0.464808344203716	-0.526169721111049	-1.72314895485568	0.571793127443782	0.570205261482694	-0.0145395267345913	-1.01457972736544	0.985500781864866	0.500140211035993	0.0113062688656547	FALSE
Mean FA in superior fronto-occipital fasciculus on FA skeleton (right)	25098	25098	Continuous		UK Biobank Assessment Centre > Imaging > Brain MRI > Diffusion brain MRI > dMRI skeleton	134	cont	5595	0.971788561756031	0.00088872887027974	-0.0483935742812578	0.0501710320218173	0.0251390508835848	0.0487262205667155	FALSE	cont	33361	0.0417865722108047	-0.00072526602870235	-0.00142361560762425	-2.6916449780449e-05	0.000356294424135638	0.00313633223968227	FALSE	cont	33954	0.024923049241469	0.0275191483122626	-0.0227569822686774	0.0777952788932026	0.0256506436018783	0.0791050181173528	0.0280585395658759	0.13015149666883	0.0260436714863505	0.0353444207184388	-0.0145927433044009	0.0852815847412784	0.0254777044700414	0.021725621994244	-0.0278486223681176	0.0712998663566055	0.0252925445788669	0.032258436642216	-0.0179473910849029	0.0824642643693349	0.0256147754189708	0.0152558046871039	-0.0332609276401244	0.0637725370143323	0.0247530069492909	-0.00518282193304243	-0.0543131364661448	0.04394749260006	0.0250660536834263	-0.00768872323833278	-0.0567176276927129	0.0413401812160473	0.0250143147417678	-0.0165554387264178	-0.0660342276656614	0.0329233502128257	0.0252438436742831	0.0148631126950961	-0.0344838989326485	0.0642101243228407	0.0251766115143493	0.000632008345049681	-0.0490679954654603	0.0503320121555596	0.0253567064534335	0.00219825889146507	FALSE
Mean ISOVF in cingulum hippocampus on FA skeleton (left)	25477	25477	Continuous		UK Biobank Assessment Centre > Imaging > Brain MRI > Diffusion brain MRI > dMRI skeleton	134	cont	5595	0.971840865936417	-0.000908898776270508	-0.0514033310892291	0.0495855335366881	0.0257573616101096	0.0487295463615804	FALSE	cont	33359	0.565692771556183	0.000207763653384013	-0.000501224635941509	0.000916751942709535	0.000361722239604557	0.0289198756691418	FALSE	cont	33952	0.914113804002905	-0.000930209934133661	-0.0519880423919465	0.0501276225236791	0.0260494641408183	-0.00123074668507667	-0.0530762282923907	0.0506147349222374	0.0264513190039763	0.00293852706623266	-0.0477750685273493	0.0536521226598146	0.0258738361241347	0.0251868418853153	-0.0251581913040181	0.0755318750746488	0.0256857973322205	-0.00801512110166102	-0.0590015576381709	0.0429713154348489	0.0260130382801373	0.0254116577618711	-0.023859421014575	0.0746827365383172	0.0251378708805737	-0.0147360815787073	-0.0646343647498365	0.0351622015924219	0.0254578675902218	0.00971687480218773	-0.0400743394570443	0.0595080890614198	0.0254032415388052	0.00133426109070496	-0.0489138325278458	0.0515823547092557	0.0256363392226343	0.0172285349401328	-0.0328857324599202	0.0673428023401857	0.0255680617202014	0.000240509619932237	-0.0502322383822249	0.0507132576220894	0.0257509568244424	0.0466490222669408	FALSE
Treatment/medication code: predfoam 20mg enema	20003	20003.1140865840	Categorical multiple	4	UK Biobank Assessment Centre > Verbal interview > Medications	100075	binary	64033/10(64043)	0.971848930005319	0.0223213611537441	-1.25750699906428	1.30214958747458	0.63244425037174	0.0487328721564454	FALSE	binary	382985/38(383023)	0.474031682679176	-0.00797226331164037	-0.0300298038009794	0.013882341153506	0.011146826743572	0.0244064064928337	FALSE	binary	390099/39(390138)	0.95666618426343	-0.903154047571783	-2.84661701101392	0.631543609802875	0.836684684944956	-0.440106572113848	-2.02447747463973	0.964997543765635	0.730347863388451	-0.491608880013574	-2.07598400481109	0.913500668857359	0.730350290153763	-0.0335127851583344	-1.31334238088027	1.24631687304651	0.632512417533817	-0.493514981446582	-2.07788476728703	0.911587641933738	0.730346818979706	-0.623221962406201	-2.20758783912506	0.781875749609704	0.730342930473048	-0.568436475671135	-2.15280070712188	0.836659218256363	0.730342582451932	-0.613727844832406	-2.19809388221696	0.791370189779985	0.73034309870036	-0.957950652730939	-2.90141026798018	0.576741790246798	0.836674742055208	-0.966501042000819	-2.90996031887608	0.568190834698858	0.836673166492876	-0.0217444292951576	-1.30157743286974	1.25808866390829	0.632514349582987	0.0482785773655891	FALSE
Operative procedures - secondary OPCS4: Y52.1 Approach to organ through tracheostomy	41210	41210.Y521	Categorical multiple	240	Health-related outcomes > Hospital inpatient > Summary Operations	2005	binary	64065/10(64075)	0.97190477908263	0.0222790269049609	-1.25764895502366	1.302207951069	0.632542756034814	0.0487361979513104	FALSE	binary	383271/38(383309)	0.299619335860092	-0.0115645674067933	-0.0337616179190182	0.0102841376526888	0.0111804213814621	0.0159989639095148	FALSE	binary	390386/41(390427)	0.881629410212426	-0.203586239463055	-1.6000049361324	1.12612837806461	0.670885490222244	-0.844420006597649	-2.78788940870735	0.690287797116037	0.836713149646145	-0.49650825448293	-2.08088270177197	0.908600173248128	0.730355035375656	-0.25649301488698	-1.65290612791815	1.07321537987394	0.67088215338231	-0.891453273105384	-2.83492432518959	0.643257166374079	0.836714372662124	-0.102963346516498	-1.38280840853596	1.17688189598105	0.632524679061536	-1.66644196121624	-4.61925755419233	0.158276582161514	1.09547887041137	-0.619121200960945	-2.20349061685425	0.785980858507576	0.730351788395808	-0.545771934579738	-2.13014943072052	0.859340451304673	0.730357025157638	-0.27072834146976	-1.66714123938726	1.05897978912313	0.670882018530007	-0.0206122560910023	-1.30045140733667	1.25922690404321	0.632521323034128	0.0452425740408592	FALSE
Operative procedures - OPCS4: Y52.1 Approach to organ through tracheostomy	41272	41272.Y521	Categorical multiple	240	Health-related outcomes > Hospital inpatient > Summary Operations	2005	binary	64065/10(64075)	0.97190477908263	0.0222790269049609	-1.25764895502366	1.302207951069	0.632542756034814	0.0487395237461753	FALSE	binary	383271/38(383309)	0.299619335860092	-0.0115645674067933	-0.0337616179190182	0.0102841376526888	0.0111804213814621	0.016001122431359	FALSE	binary	390386/41(390427)	0.881629410212426	-0.203586239463055	-1.6000049361324	1.12612837806461	0.670885490222244	-0.844420006597649	-2.78788940870735	0.690287797116037	0.836713149646145	-0.49650825448293	-2.08088270177197	0.908600173248128	0.730355035375656	-0.25649301488698	-1.65290612791815	1.07321537987394	0.67088215338231	-0.891453273105384	-2.83492432518959	0.643257166374079	0.836714372662124	-0.102963346516498	-1.38280840853596	1.17688189598105	0.632524679061536	-1.66644196121624	-4.61925755419233	0.158276582161514	1.09547887041137	-0.619121200960945	-2.20349061685425	0.785980858507576	0.730351788395808	-0.545771934579738	-2.13014943072052	0.859340451304673	0.730357025157638	-0.27072834146976	-1.66714123938726	1.05897978912313	0.670882018530007	-0.0206122560910023	-1.30045140733667	1.25922690404321	0.632521323034128	0.0452447613631392	FALSE
Operative procedures - main OPCS4: C10.4 Suture of eyebrow	41200	41200.C104	Categorical multiple	240	Health-related outcomes > Hospital inpatient > Summary Operations	2005	binary	64063/12(64075)	0.97191491442538	0.0203294946192856	-1.14190507660256	1.18256401405161	0.577427258476073	0.0487428495410403	FALSE	binary	383221/88(383309)	0.343801268636993	-0.00692594658366885	-0.0213408456375951	0.00741861104168032	0.00732087604322792	0.0180927300984286	FALSE	binary	390337/90(390427)	0.797567504777092	0.624636848209744	-0.341796533082454	1.69049937030166	0.507580097262183	0.358556139568006	-0.697783446872751	1.46966030709847	0.540118865128235	0.16837344954216	-0.933838230104126	1.30190516094614	0.55639995040842	0.477198191578518	-0.51352733856967	1.55547469985367	0.516454239909983	-0.382535892126542	-1.7465802486864	0.87055500347418	0.645467262148199	0.0492587406852566	-1.05295110080411	1.18278875775352	0.556396763431574	0.0967953571641863	-1.00541138631268	1.23032239033813	0.55639627379613	0.046208806269551	-1.05599557082812	1.17973355659739	0.556393991537927	0.569768377759217	-0.396662887068338	1.63562917171087	0.507579040735329	-0.0477408809940291	-1.20995072798956	1.11446896809469	0.577390932212987	-0.0208493397546428	-1.18306039247884	1.14136172851478	0.577392477465626	0.0418172273502778	FALSE
Free Cholesterol in Small VLDL	23514	23514	Continuous		Biological samples > Blood assays > NMR metabolomics	220	cont	15153	0.97191760795451	-0.000571319264932146	-0.0323865626881659	0.0312439241583016	0.0162312683929453	0.0487461753359053	FALSE	cont	90895	0.710748754460872	-8.43208518405022e-05	-0.000529976255362176	0.000361334551681171	0.000227376356094279	0.0360667414954239	FALSE	cont	92555	0.694584451011891	0.00964456441773029	-0.022399163250326	0.0416882920857865	0.0163489272321986	0.00672083417406203	-0.0258169249900203	0.0392585933381444	0.0166009854528468	0.0231529427904094	-0.00877503519437849	0.0550809207751972	0.0162898709585807	0.0291835382589446	-0.00260721419602133	0.0609742907139106	0.0162198575623647	0.00560057491755389	-0.0264045495717953	0.0376056994069031	0.0163292316285488	0.00463545942203075	-0.0264299158859348	0.0357008347299963	0.0158497652212033	0.0128447759158112	-0.0186416107920468	0.0443311626236693	0.0160645680934556	0.000759292400827944	-0.0303347942996771	0.031853379101333	0.0158644139684473	0.0220340287468088	-0.00960414710314305	0.0536722045967607	0.0161420119434483	0.00408574506439447	-0.0274139251242469	0.0355854152530359	0.0160713454154628	0.000561120389564952	-0.0312458781629277	0.0323681189420576	0.016228146431532	0.0374382081455882	FALSE
: Aspirin	6154	6154.1	Categorical multiple	100628	UK Biobank Assessment Centre > Touchscreen > Health and medical history > Medication	100045	binary	54106/8746(62852)	0.971937983360031	-0.000837729231817282	-0.0475163165092216	0.0458360027937387	0.023814124556688	0.0487495011307703	FALSE	binary	324228/51979(376207)	0.437100449987361	-0.000260064809518276	-0.000915952152094898	0.000395877913081482	0.00033465452336576	0.0226169918839579	FALSE	binary	330171/52988(383159)	0.102341451295833	0.0105378047909849	-0.0364838908158336	0.0575571447915982	0.02398984527681	0.0166494297346344	-0.0309519837240313	0.0642372077363855	0.0242827260588283	-0.0374947804184024	-0.0848350523394002	0.00983447627976606	0.0241501589772982	-0.00177132315016644	-0.0482697361914764	0.044734514290916	0.0237253735131457	0.013534092630046	-0.0335283701743654	0.0605934306388793	0.0240104475583973	-0.026900824450167	-0.0728125680942456	0.0190285649236816	0.0234286703718849	0.0288553376510349	-0.0171539775998642	0.0748828833220354	0.0234786078083142	-0.0220453724586125	-0.0678553698082801	0.0237845746788088	0.0233773521629258	-0.0312812566326515	-0.0780161690101291	0.0154548259584887	0.0238444281468027	0.0011502537865757	-0.0451993409184235	0.0475103489202621	0.0236502350279891	0.000858501378048883	-0.045794946384794	0.0475165986116983	0.0238037608075117	0.00715691850037185	FALSE
Operative procedures - secondary OPCS4: Z25.7 Tonsil	41210	41210.Z257	Categorical multiple	240	Health-related outcomes > Hospital inpatient > Summary Operations	2005	binary	64063/12(64075)	0.971943497291426	0.0203087846801066	-1.14192521270067	1.18254271942296	0.57742694354947	0.0487528269256352	FALSE	binary	383239/70(383309)	0.770068174766708	0.00239992808446162	-0.013687589797528	0.0185999754575196	0.00821420760188377	0.0388274909342083	FALSE	binary	390357/70(390427)	0.714286215559599	-0.167249333925537	-1.41147819354122	1.03293061168595	0.605590309437959	-0.623290193195679	-2.17914470037796	0.709270589787813	0.707158816325785	0.303999913067605	-0.752331019589173	1.41509608502195	0.540129790853381	0.253634354556594	-0.802689578492513	1.364724140548	0.540126138043495	0.0189980898035136	-1.14321205275734	1.18120825895348	0.577414016129673	-1.20876779357418	-3.1294506432143	0.259263831751912	0.81651056039653	-0.240260843486991	-1.48448367881007	0.95991263564657	0.605586837805988	-0.105675106557876	-1.26787718408398	1.05652700008124	0.577409568671803	0.113911522560424	-0.98829153684446	1.24743521106962	0.556412237917998	0.238598569684294	-0.817725282272078	1.34968823184637	0.540126080733618	-0.0214707093291846	-1.18367605758306	1.14073467553535	0.577411374963523	0.0383022004462137	FALSE
Operative procedures - OPCS4: Z25.7 Tonsil	41272	41272.Z257	Categorical multiple	240	Health-related outcomes > Hospital inpatient > Summary Operations	2005	binary	64063/12(64075)	0.971943497291426	0.0203087846801066	-1.14192521270067	1.18254271942296	0.57742694354947	0.0487561527205002	FALSE	binary	383239/70(383309)	0.770068174766708	0.00239992808446162	-0.013687589797528	0.0185999754575196	0.00821420760188377	0.0388296494560525	FALSE	binary	390357/70(390427)	0.714286215559599	-0.167249333925537	-1.41147819354122	1.03293061168595	0.605590309437959	-0.623290193195679	-2.17914470037796	0.709270589787813	0.707158816325785	0.303999913067605	-0.752331019589173	1.41509608502195	0.540129790853381	0.253634354556594	-0.802689578492513	1.364724140548	0.540126138043495	0.0189980898035136	-1.14321205275734	1.18120825895348	0.577414016129673	-1.20876779357418	-3.1294506432143	0.259263831751912	0.81651056039653	-0.240260843486991	-1.48448367881007	0.95991263564657	0.605586837805988	-0.105675106557876	-1.26787718408398	1.05652700008124	0.577409568671803	0.113911522560424	-0.98829153684446	1.24743521106962	0.556412237917998	0.238598569684294	-0.817725282272078	1.34968823184637	0.540126080733618	-0.0214707093291846	-1.18367605758306	1.14073467553535	0.577411374963523	0.0383043877684938	FALSE
Time from waking to first cigarette	3466	3466	Categorical single	100356	UK Biobank Assessment Centre > Touchscreen > Lifestyle and environment > Smoking	100058	ordcat	4534	0.972014759302457	0.00187311046186744	-0.103028325292958	0.106787285959975	0.0535228796927729	0.0487594785153652	FALSE	ordcat	26588	0.892746297382502	0.000102351227161337	-0.00138193725713591	0.00158612642665028	0.000757185251901079	0.0447806941806251	FALSE	ordcat	27115	0.645221211926323	-0.0200949922139759	-0.126301010309734	0.0861151522371786	0.0541983598199003	-0.0298302838921514	-0.13658248222274	0.0768976052104218	0.0544906232591732	-0.0836958589050335	-0.188951636438093	0.0213644444539196	0.0537382210271147	-0.0349461636909854	-0.139908427078481	0.0699921963895853	0.0535791119261634	-0.00434794233918463	-0.110444144361453	0.101660633711211	0.0541416678022278	-0.111663741486695	-0.214725258899945	-0.00861976473563741	0.0525921102758769	-0.0336301084693232	-0.139394102129127	0.0722484876606226	0.0540803179007927	-0.0232769414580573	-0.127513332022903	0.0809375091922565	0.0531849963011943	-0.0208921297661235	-0.126122885164488	0.0843764518445794	0.0537195666037235	-0.039361284895137	-0.144016870476757	0.0653274245609478	0.0534241108156956	-0.00182080839060644	-0.106842625058729	0.103156566637276	0.0536032734362612	0.0354236843256485	FALSE
Operative procedures - OPCS4: C45.2 Excision of lesion of cornea NEC	41272	41272.C452	Categorical multiple	240	Health-related outcomes > Hospital inpatient > Summary Operations	2005	binary	64065/10(64075)	0.972070894171946	0.0221451033925371	-1.25767411606498	1.30196427788231	0.632476372371191	0.0487661301050951	FALSE	binary	383241/68(383309)	0.911225121166921	-0.000927981671898506	-0.0172642225904849	0.0154497330474156	0.00832230344305327	0.0456268347435676	FALSE	binary	390358/69(390427)	0.99913364813654	0.0165227178914688	-1.26329508153438	1.29634054971389	0.632477171593844	0.251336465798253	-0.948837663482284	1.49556031294401	0.60556451137352	0.349976129598721	-0.792114398688804	1.56761028591096	0.585575670301523	-0.257643534738211	-1.65403535792905	1.07203991806515	0.670773767521682	0.202728347717313	-0.997446757008995	1.44695313863125	0.605564149736504	0.228960066090498	-0.913131600466168	1.44659528537925	0.585574959988082	0.124217790199235	-1.07594873952795	1.36843459111718	0.60555748912925	0.0744881684034552	-1.12567694907785	1.31870366509746	0.605554803154626	-0.0385592185646749	-1.31837536311084	1.24125695707553	0.632471211392524	0.288886433725595	-0.853200095073478	1.50651706180551	0.585573104201332	-0.021782735709719	-1.30159700438711	1.25803154767108	0.632471786735622	0.0499562535543987	FALSE
Operative procedures - main OPCS4: C45.2 Excision of lesion of cornea NEC	41200	41200.C452	Categorical multiple	240	Health-related outcomes > Hospital inpatient > Summary Operations	2005	binary	64065/10(64075)	0.972070894171946	0.0221451033925371	-1.25767411606498	1.30196427788231	0.632476372371191	0.0487628043102301	FALSE	binary	383248/61(383309)	0.935974825121014	0.000706175074872816	-0.0165354206971704	0.0180340376649415	0.00879122487961983	0.0467902780176135	FALSE	binary	390365/62(390427)	0.999957018384373	0.0170032356449258	-1.26281543095871	1.29682194559121	0.632463968734608	0.0687474137105553	-1.2110726182675	1.34856748189166	0.63246867067055	0.0127946996053217	-1.267021797614	1.29261120232012	0.632462927178135	-0.257638282894291	-1.65403099185631	1.0720458852396	0.670757663835133	0.0209246163317389	-1.25889686639743	1.30074616271733	0.632465908010093	0.0758814717829676	-1.12429360372387	1.32010653578965	0.60554703280173	-0.0581241642559004	-1.33793685605979	1.2216885269462	0.632453211636906	-0.108486487314019	-1.38829753146244	1.17132451157111	0.632445388225219	-0.0378608351240496	-1.31767847729394	1.24195685374402	0.632458229151541	0.289367025742753	-0.852720304518433	1.50699847506679	0.585561409074248	-0.0216241249124612	-1.30143915812653	1.25819092638469	0.632458342664053	0.0499956253554399	FALSE
Date O71 first reported (other obstetric trauma)	132266	132266	Date			2415	binary	64036/39(64075)	0.972100353596003	-0.0112367414806171	-0.647827807297631	0.621952698727337	0.321301522476639	0.0487694558999601	FALSE	binary	383090/219(383309)	0.392387676744401	-0.00396885738091899	-0.0130772848193709	0.00512955949982885	0.00464069054303333	0.0204843723018477	FALSE	binary	390205/222(390427)	0.449371580148146	-0.23649956671032	-0.930851296582793	0.439749919163818	0.34633922573	0.124978740340564	-0.50841471865301	0.761761101254517	0.321404557594707	-0.0615665608430663	-0.727667043588434	0.596561184720174	0.334842739743358	0.339255721588883	-0.243981440618578	0.942520690875162	0.300522495796492	0.0615701381560852	-0.571771115104624	0.6982995376781	0.321377069328741	0.0876614283619963	-0.520694881064417	0.707792157276202	0.3110095287645	-0.0637186645860583	-0.706871443288134	0.579434016394968	0.32541606174617	-0.616371065540799	-1.39402168705903	0.111795295743393	0.379694250508662	-0.207870428084545	-0.887241011743489	0.458778448495397	0.340247211322001	-0.264751824993393	-0.959070334926046	0.411463626220503	0.34632157652455	0.0125669294349424	-0.620710978272146	0.649234773114159	0.32134443048125	0.0262938011286583	FALSE
Operative procedures - secondary OPCS4: Z87.3 Capsule of joint	41210	41210.Z873	Categorical multiple	240	Health-related outcomes > Hospital inpatient > Summary Operations	2005	binary	64063/12(64075)	0.972200992883821	0.0201222546779096	-1.1421085123089	1.18235296126194	0.577425201002991	0.0487727816948251	FALSE	binary	383263/46(383309)	0.87493648637286	-0.00159273188763215	-0.0214864603419083	0.018339475820227	0.010118508932515	0.043964772923502	FALSE	binary	390379/48(390427)	0.328509119275809	-0.165892190496092	-1.41011892971309	1.03428542300415	0.605588722554504	-0.338165850210558	-1.70220208651217	0.914915813712398	0.645552749467518	-0.17072226650229	-1.41494582549729	1.02945186957951	0.605586874349034	-14.9863382922256	-149.690530674343	5.37104806257605	436.92350435812	-1.07879074261469	-2.9994778273734	0.389246015024821	0.816541659317117	-0.289114397158358	-1.53334680194654	0.911069376635188	0.605592006058911	-0.751811178666919	-2.30765828203596	0.580739112538704	0.707153575967578	-0.291489508656627	-1.53570753359351	0.908678664288173	0.60558368105613	-0.731505542710989	-2.28735742788168	0.601051230564653	0.707156732013277	-0.452077598250194	-1.81610732776619	0.800996402852546	0.645548787204098	-0.0219726426474692	-1.18417604723643	1.14023080577481	0.577409977272356	0.0201168030097555	FALSE
Operative procedures - OPCS4: Z87.3 Capsule of joint	41272	41272.Z873	Categorical multiple	240	Health-related outcomes > Hospital inpatient > Summary Operations	2005	binary	64063/12(64075)	0.972200992883821	0.0201222546779096	-1.1421085123089	1.18235296126194	0.577425201002991	0.04877610748969	FALSE	binary	383263/46(383309)	0.87493648637286	-0.00159273188763215	-0.0214864603419083	0.018339475820227	0.010118508932515	0.0439669314453462	FALSE	binary	390379/48(390427)	0.328509119275809	-0.165892190496092	-1.41011892971309	1.03428542300415	0.605588722554504	-0.338165850210558	-1.70220208651217	0.914915813712398	0.645552749467518	-0.17072226650229	-1.41494582549729	1.02945186957951	0.605586874349034	-14.9863382922256	-149.690530674343	5.37104806257605	436.92350435812	-1.07879074261469	-2.9994778273734	0.389246015024821	0.816541659317117	-0.289114397158358	-1.53334680194654	0.911069376635188	0.605592006058911	-0.751811178666919	-2.30765828203596	0.580739112538704	0.707153575967578	-0.291489508656627	-1.53570753359351	0.908678664288173	0.60558368105613	-0.731505542710989	-2.28735742788168	0.601051230564653	0.707156732013277	-0.452077598250194	-1.81610732776619	0.800996402852546	0.645548787204098	-0.0219726426474692	-1.18417604723643	1.14023080577481	0.577409977272356	0.0201189903320355	FALSE
Treatment/medication code: co-careldopa	20003	20003.1140882112	Categorical multiple	4	UK Biobank Assessment Centre > Verbal interview > Medications	100075	binary	64029/14(64043)	0.972215977549941	0.0186203128699223	-1.053390769295	1.09063092102755	0.534614484741372	0.048779433284555	FALSE	binary	382934/89(383023)	0.24641285605359	0.00846313504555491	-0.00582802775232989	0.0229462579666932	0.00732487507483895	0.0133871524779831	FALSE	binary	390047/91(390138)	0.938536576738207	-0.130018851290793	-1.26361679476461	0.972262765669223	0.55645295160919	0.0761261169076276	-0.995924052531824	1.14817654030557	0.534635239168679	-0.138144202912119	-1.27174144404785	0.964136650590913	0.556452564599164	0.102428581547234	-0.922422663134391	1.15069757339084	0.517657911016221	0.389667523181724	-0.56750037103458	1.40290669442324	0.492925984429899	-0.247594723667488	-1.3811860382808	0.854679929771798	0.556449172184348	-0.392242452788692	-1.60994186615348	0.749922364705098	0.585634630941274	0.141733164213558	-0.845747885297073	1.17079227398597	0.504060149167719	0.225210946810405	-0.762283800156031	1.25428298316226	0.504067348740013	0.406332505154253	-0.525683786812135	1.40631232081483	0.483609573745145	-0.0204451204572718	-1.09248378041569	1.05159348147002	0.534628854574841	0.0475501990463275	FALSE
Operative procedures - OPCS4: S15.2 Biopsy of lesion of skin NEC	41272	41272.S152	Categorical multiple	240	Health-related outcomes > Hospital inpatient > Summary Operations	2005	binary	63845/230(64075)	0.972245114051739	0.00459724441193739	-0.254832928318084	0.263833671140065	0.13212754960301	0.04878275907942	FALSE	binary	382007/1302(383309)	0.473295426517331	-0.00136633377477122	-0.00509998529350818	0.00236894538212555	0.00190494507732373	0.0243589190122604	FALSE	binary	389109/1318(390427)	0.685638778774313	-0.123918541894806	-0.394931993762272	0.145393581725923	0.137620831892614	0.0687953924966838	-0.191702573511475	0.329293409645769	0.132714724610688	-0.109228126503689	-0.378677449006351	0.158775939495622	0.136892151967941	-0.070333760876815	-0.333363895964933	0.192288123693869	0.133895785333271	-0.080097140168135	-0.348040173683672	0.18664690762955	0.136190089373492	-0.0289390835230816	-0.28418057321238	0.227123864797076	0.130251556126106	-0.103307601330499	-0.36699784334989	0.159867592813955	0.134203354105273	-0.136324582916073	-0.398682557048908	0.125729862891671	0.133579754401964	0.0392669017183716	-0.215990004110664	0.295345141330094	0.13026009074171	-0.229701302899044	-0.503997597728146	0.0423486011553231	0.13914593789365	-0.00380499709415808	-0.263058699357298	0.255642284604634	0.132130983964134	0.0371035478367383	FALSE
Operative procedures - main OPCS4: G21.8 Other specified other operations on oesophagus	41200	41200.G218	Categorical multiple	240	Health-related outcomes > Hospital inpatient > Summary Operations	2005	binary	64065/10(64075)	0.972252343536292	0.0220013199767791	-1.25782537761785	1.3018278945243	0.632445901970741	0.048786084874285	FALSE	binary	383240/69(383309)	0.764271573124993	0.00248036016100992	-0.0137255291096446	0.0188012622602661	0.00827512211728145	0.0385619927473666	FALSE	binary	390357/70(390427)	0.708018489406955	0.197469391527201	-1.00269958616782	1.44168828425153	0.605570548010378	-0.155201902029682	-1.55159509773699	1.1744838638044	0.670823572052956	-0.209961457294856	-1.6063529382279	1.11972218278751	0.67080799624944	-0.258072517986404	-1.65446104965039	1.07160758338393	0.670789144608621	0.355014891448603	-0.787075268538122	1.57264865345792	0.585584622347766	0.58347620054893	-0.451268465488538	1.74999877894365	0.547769239120028	0.123757976941093	-1.07640481716646	1.36797113006658	0.60556560874085	0.0748729249839873	-1.12528893101148	1.31908522409078	0.605563468217275	0.653268935095745	-0.381473662237846	1.81978986807113	0.547768257846872	-0.558561344798211	-2.14290849039575	0.84651568998172	0.729915995342958	-0.0227908668216777	-1.30260237348089	1.25702064496487	0.632482069308241	0.0380572203508465	FALSE
Operative procedures - secondary OPCS4: V38.5 Primary posterior interbody fusion of joint of lumbar spine	41210	41210.V385	Categorical multiple	240	Health-related outcomes > Hospital inpatient > Summary Operations	2005	binary	64065/10(64075)	0.972266646520519	0.0219909501262142	-1.25788649189771	1.30186802681318	0.632540981006644	0.0487894106691499	FALSE	binary	383271/38(383309)	0.197367568554654	-0.0144005017052209	-0.0367427091596081	0.00747724530229037	0.0112244531908352	0.0110084614056294	FALSE	binary	390386/41(390427)	0.180894513245615	0.199115907034799	-1.00107372490578	1.44335395085773	0.605595170994396	-0.849720344609045	-2.79318353917256	0.684976456591846	0.83670761748416	-0.21215187981529	-1.60855766545956	1.11754825099943	0.670877294388806	-0.0348595031512222	-1.31468700665756	1.24496802493453	0.632514395689561	-1.58940499412929	-4.54222295357017	0.235314620075611	1.09548259902886	-0.616248774340703	-2.20062550461216	0.788862225911904	0.730355907850689	-0.281885974105733	-1.67828798826791	1.04781000957459	0.670875054963326	-14.7938786020253	-137.591183120959	5.86434529956363	418.726184051457	-0.260824997976822	-1.65723430831581	1.06887910690439	0.670879412608395	-0.962316067233077	-2.90577444219493	0.572373192222081	0.836704071826065	-0.0213867524631803	-1.30121858215032	1.25844515714247	0.632516832348822	0.0119405923268734	FALSE
Operative procedures - OPCS4: V22.2 Primary anterior decompression of cervical spinal cord NEC	41272	41272.V222	Categorical multiple	240	Health-related outcomes > Hospital inpatient > Summary Operations	2005	binary	64063/12(64075)	0.972275175347859	0.020068516392123	-1.14216132460722	1.182298172656	0.577424650145545	0.0487927364640149	FALSE	binary	383224/85(383309)	0.341771840934939	0.00710168220553666	-0.00751917080677481	0.0218986240944166	0.00748797379153345	0.0180150233120359	FALSE	binary	390340/87(390427)	0.569955751459013	-0.390464719369165	-1.75449649029492	0.862611488094539	0.645487178005815	0.22336322617822	-0.878837714329686	1.3568848721423	0.556405150047407	0.0150335188373633	-1.14716854579665	1.17723561491073	0.577401246288596	-0.439975131687957	-1.80400320446957	0.813096534232363	0.645465511260529	0.529695315386879	-0.461021307887304	1.60796421547757	0.516459242848332	0.295481202316714	-0.724602081259152	1.38855990116901	0.52710342040676	0.0959778412513914	-1.00621507190299	1.22949185697699	0.556399967829557	0.499928294759348	-0.466479696301078	1.56576978554104	0.507576856344733	-0.222584280533778	-1.46680430366395	0.977585776806025	0.605562361045253	0.644766807048676	-0.301202935577618	1.70004417276679	0.500059752217665	-0.0221024610303906	-1.18430123180693	1.14009632808507	0.577398535882815	0.0320092742464675	FALSE
Mean MD in corticospinal tract on FA skeleton (right)	25110	25110	Continuous		UK Biobank Assessment Centre > Imaging > Brain MRI > Diffusion brain MRI > dMRI skeleton	134	cont	5595	0.972355936198588	0.000919176380166551	-0.0510980882929938	0.0529364410533269	0.0265341629716971	0.0487960622588799	FALSE	cont	33361	0.358412122052161	-0.00034238646657652	-0.00107314557125314	0.000388372638100105	0.000372829600305021	0.0187920911759627	FALSE	cont	33954	0.128654808882105	0.0523513100439358	-0.000270167001926232	0.104972787089798	0.0268472282554604	0.020458478491543	-0.0329692827209908	0.0738862397040769	0.0272585906169261	-0.0046807864888923	-0.0569474844228719	0.0475859114450873	0.0266662216336075	0.02510990686282	-0.0267769414613612	0.0769967551870012	0.0264724241625081	0.0105425848782479	-0.0420053097346414	0.0630904794911371	0.0268096868468091	0.0314860412798313	-0.0192939628095317	0.0822660453691942	0.0259077174784006	0.0274733379742184	-0.0239488715034485	0.0788955474518853	0.0262353676245882	-0.008498147894579	-0.0598142165840022	0.0428179207948442	0.0261812150973471	0.0556091850535562	0.00382224508147899	0.107396125025634	0.0264214513946547	-0.010356097043572	-0.0620051123843763	0.0412929182972323	0.0263510829012997	-0.00141962050493443	-0.0534380948679053	0.0505988538580365	0.0265395791438225	0.00886959184566254	FALSE
Operative procedures - OPCS4: M27.4 Ureteroscopic insertion of ureteric stent	41272	41272.M274	Categorical multiple	240	Health-related outcomes > Hospital inpatient > Summary Operations	2005	binary	63940/135(64075)	0.972411986779887	0.00596062185222545	-0.332789173161002	0.34442867466865	0.172353093555444	0.0487993880537448	FALSE	binary	382422/887(383309)	0.112564375766357	-0.00365990225259163	-0.00818220784530028	0.000860967738344966	0.00230648153340691	0.00692885512001381	FALSE	binary	389523/904(390427)	0.40998717216291	0.346773793581357	0.0342732350914527	0.664623748233828	0.160473869846666	0.23587618941154	-0.0893551295955358	0.564014957727025	0.166310926520684	-0.0316655577329822	-0.375942298661388	0.311713412578646	0.174997042151418	0.10548830393694	-0.221875110837621	0.435337986023585	0.167284835219928	0.080546282378838	-0.253943490818345	0.416114873743666	0.170539925396011	-0.0337493530689342	-0.366954879379623	0.300786078085736	0.16995256031532	0.0686840883134553	-0.2597900888537	0.399425492113097	0.167792314357609	0.106640776998588	-0.214524382852442	0.431496003808112	0.164447457808598	0.165346640754288	-0.156807029157242	0.491001819002569	0.164900985494898	0.0241785731968916	-0.309037066796069	0.358723954637309	0.16995774442425	-0.00616335245254115	-0.344618938350452	0.332573882200758	0.172347174574043	0.024257404085918	FALSE
Operative procedures - secondary OPCS4: Y73.8 Other specified facilitating operations NOC	41210	41210.Y738	Categorical multiple	240	Health-related outcomes > Hospital inpatient > Summary Operations	2005	binary	64063/12(64075)	0.972470900972316	0.019927345367366	-1.14233195250667	1.18218669038924	0.577437568597441	0.0488027138486098	FALSE	binary	383230/79(383309)	0.519340225198981	0.00498512749659179	-0.0101604299195062	0.0202799054747348	0.00774702317384285	0.0266620618200656	FALSE	binary	390347/80(390427)	0.601296581038823	-0.162873414803485	-1.40713069582851	1.03733712550564	0.605606561330812	0.478230123463355	-0.541906370569338	1.57135525500521	0.527136129508422	-0.678014571439591	-2.23388852053297	0.654572359207441	0.707170778112677	-0.0331847014575145	-1.19541951909102	1.12905014265723	0.577427499294009	0.430511836101811	-0.589624277867179	1.52363668504571	0.527135951369635	-0.285953659823579	-1.53020607126435	0.914251671744664	0.605603737704208	-0.239091714245924	-1.48334263128677	0.961111945641949	0.605602872458131	-0.107584860304597	-1.26981547344793	1.05464573963274	0.577425165768134	0.475699419334184	-0.515060826611831	1.55400528104128	0.51648648521464	0.46283057387561	-0.527924486379621	1.54113193644265	0.516483863106414	-0.0203851041272222	-1.18262096032159	1.141850754162	0.577428065176752	0.0334572815958703	FALSE
Operative procedures - OPCS4: Y73.8 Other specified facilitating operations NOC	41272	41272.Y738	Categorical multiple	240	Health-related outcomes > Hospital inpatient > Summary Operations	2005	binary	64063/12(64075)	0.972470900972316	0.019927345367366	-1.14233195250667	1.18218669038924	0.577437568597441	0.0488060396434748	FALSE	binary	383230/79(383309)	0.519340225198981	0.00498512749659179	-0.0101604299195062	0.0202799054747348	0.00774702317384285	0.0266642203419099	FALSE	binary	390347/80(390427)	0.601296581038823	-0.162873414803485	-1.40713069582851	1.03733712550564	0.605606561330812	0.478230123463355	-0.541906370569338	1.57135525500521	0.527136129508422	-0.678014571439591	-2.23388852053297	0.654572359207441	0.707170778112677	-0.0331847014575145	-1.19541951909102	1.12905014265723	0.577427499294009	0.430511836101811	-0.589624277867179	1.52363668504571	0.527135951369635	-0.285953659823579	-1.53020607126435	0.914251671744664	0.605603737704208	-0.239091714245924	-1.48334263128677	0.961111945641949	0.605602872458131	-0.107584860304597	-1.26981547344793	1.05464573963274	0.577425165768134	0.475699419334184	-0.515060826611831	1.55400528104128	0.51648648521464	0.46283057387561	-0.527924486379621	1.54113193644265	0.516483863106414	-0.0203851041272222	-1.18262096032159	1.141850754162	0.577428065176752	0.0334594689181504	FALSE
Operative procedures - OPCS4: J56.3 Pancreaticoduodenectomy NEC	41272	41272.J563	Categorical multiple	240	Health-related outcomes > Hospital inpatient > Summary Operations	2005	binary	64063/12(64075)	0.972477439261288	0.0199222746904981	-1.14231941227222	1.18216395731703	0.57743089430609	0.0488126912332047	FALSE	binary	383191/118(383309)	0.510373190456429	0.00416448718252936	-0.00822338393109589	0.0166412594709769	0.00633264736492384	0.0261763944051114	FALSE	binary	390307/120(390427)	0.19481118821347	0.176451666977198	-0.92579510161511	1.31001633110284	0.556377833091343	0.920681592265879	0.00712614212308961	1.95899079280639	0.488003165376112	0.420592732433415	-0.599546555748308	1.51372084798706	0.527085856003869	-0.0320391197245463	-1.19428047093612	1.13020226149849	0.577361284826079	0.945653587005622	0.0452346338628728	1.97699756690447	0.483098581155879	0.598228733507135	-0.347800845876381	1.65355472229871	0.500043883275015	0.636883839554776	-0.309142306431577	1.6922069089233	0.500042447561671	0.044275684545071	-1.05796007238716	1.1778297849297	0.556367641251233	0.744048558335407	-0.184549220801281	1.79027565726621	0.493595672937825	0.728179080403297	-0.200412472695796	1.77440111712622	0.49359264258955	-0.0189177114136598	-1.18116035829888	1.143324947479	0.577362537585733	0.0127848987269784	FALSE
Operative procedures - main OPCS4: J56.3 Pancreaticoduodenectomy NEC	41200	41200.J563	Categorical multiple	240	Health-related outcomes > Hospital inpatient > Summary Operations	2005	binary	64063/12(64075)	0.972477439261288	0.0199222746904981	-1.14231941227222	1.18216395731703	0.57743089430609	0.0488093654383398	FALSE	binary	383193/116(383309)	0.588769378732996	0.00344844007168874	-0.00904295801371982	0.0160209402710869	0.00638318268549145	0.0300595752029011	FALSE	binary	390309/118(390427)	0.22356202498106	0.176465500072548	-0.925781489348498	1.31003033712327	0.556373479453151	0.920699255333969	0.00714347511165629	1.9590087268688	0.487999493810259	0.420607168521174	-0.599532378509277	1.51373555784772	0.52708187983626	-0.0320311109483697	-1.19427262534422	1.13021043350028	0.577356527560646	0.945676707451251	0.0452573861353192	1.97702096505002	0.483094926969259	0.51120519740271	-0.455263638583871	1.57709729649793	0.507557233027387	0.636887386045367	-0.309139006680093	1.69221067374778	0.500038627176812	0.04427443843129	-1.05796150465999	1.17782867510725	0.556363181181242	0.744074371864716	-0.184523754889952	1.79030176375603	0.493591950502151	0.648094952015386	-0.297932384073098	1.70341899737447	0.500039131128235	-0.0189127074706605	-1.18115552352555	1.14333012008111	0.577357774733511	0.0145325692287502	FALSE
Operative procedures - main OPCS4: C86.8 Other specified other operations on eye	41200	41200.C868	Categorical multiple	240	Health-related outcomes > Hospital inpatient > Summary Operations	2005	binary	64063/12(64075)	0.972513033066519	0.0198965329644374	-1.14234691551214	1.18213998709521	0.577431781122398	0.0488160170280697	FALSE	binary	383260/49(383309)	0.940576909230905	0.00073106637010798	-0.0185123993017353	0.0200821647658652	0.00980804040848831	0.0470233983767916	FALSE	binary	390376/51(390427)	0.145837016248207	-0.386137012014221	-1.75018482412855	0.866958386092741	0.645559809282457	-1.72240307608573	-4.66085533586841	0.044797232120793	1.08016181688796	0.0127941607476857	-1.14942531624335	1.17501370014896	0.577418834187513	-0.439089207831894	-1.80313243473587	0.814000737047941	0.645557004491838	-0.38125302565066	-1.74530505526208	0.871847398200346	0.645562391455614	0.0535582203181984	-1.04866912243002	1.1871052160624	0.556424960163527	-0.750851932014062	-2.3067096986142	0.581712695753208	0.707160573755612	-0.109812918259063	-1.27202444000254	1.05239857867892	0.577414423313082	-0.439635743951465	-1.80368501393541	0.813461437261225	0.645560712721242	-14.9648525660207	-192.696455882282	-177.252454476703	429.886401848735	-0.0197884979996945	-1.18200644779908	1.14242953492353	0.577417997759213	0.00986263616081193	FALSE
Operative procedures - OPCS4: J12.4 Percutaneous radiofrequency ablation of lesion of liver	41272	41272.J124	Categorical multiple	240	Health-related outcomes > Hospital inpatient > Summary Operations	2005	binary	64065/10(64075)	0.972556921887144	0.021761931069878	-1.25817963772699	1.30170464648797	0.632578900922865	0.0488226686177997	FALSE	binary	383261/48(383309)	0.554168130404298	-0.00585666172215019	-0.0253935485835691	0.0135848385960778	0.00990460431446485	0.0283435503367294	FALSE	binary	390377/50(390427)	0.473995216669765	-0.490185895309694	-2.0745727493924	0.914938229145939	0.73036304063697	-0.150045186481936	-1.54647875901036	1.17968583157279	0.670894334517136	-0.496364200279002	-2.08074897290485	0.908757218983353	0.730361681515601	-0.0328906205614118	-1.31274306142207	1.24696186985622	0.632528772327016	-0.889676863913546	-2.83315538635037	0.645045307707033	0.836719876204501	-0.324452670766671	-1.72088115862995	1.00527276947268	0.670891318818156	0.531643534692873	-0.531356653631515	1.71189052382676	0.557855599831245	0.0739161902070193	-1.12628929629441	1.31816881506947	0.605604016596077	-0.54417027412877	-2.12855756967569	0.860954452545821	0.730363335268172	-1.65692738351332	-4.60974783665523	0.167803012326943	1.09548325372	-0.0206568582751552	-1.30051008056773	1.25919634554506	0.632529190616267	0.0275208889277746	FALSE
Operative procedures - main OPCS4: J12.4 Percutaneous radiofrequency ablation of lesion of liver	41200	41200.J124	Categorical multiple	240	Health-related outcomes > Hospital inpatient > Summary Operations	2005	binary	64065/10(64075)	0.972556921887144	0.021761931069878	-1.25817963772699	1.30170464648797	0.632578900922865	0.0488193428229347	FALSE	binary	383266/43(383309)	0.324984112166741	-0.010307426400007	-0.0310979227726273	0.0102198154185324	0.0104935999584865	0.0171667242272492	FALSE	binary	390382/45(390427)	0.203301008426209	-0.489456840652046	-2.07385481410844	0.915680882962813	0.730369587112779	-0.149137783405105	-1.54558477582062	1.18060790396954	0.670901831574227	-0.901691418839392	-2.84517446601679	0.633036578092716	0.83672225649029	-0.0326002192235418	-1.31246632802628	1.24726595236461	0.632536017849358	-0.888481985936976	-2.83196994020599	0.646253880045045	0.836725901126774	-0.323516792842406	-1.71995730362881	1.00622176481403	0.670897982381328	0.28064754592241	-0.861498889556245	1.49833103275872	0.585626175942848	0.0738704622883172	-1.12634920130187	1.3181363718818	0.605611256871999	-0.948656905187614	-2.89214235923778	0.586075015607021	0.836724055819865	-14.7455825912436	-146.964498603403	4.50103430663379	421.713297558488	-0.0208195820258748	-1.30068677870573	1.25904756617025	0.632536595533404	0.013312043396474	FALSE
Operative procedures - main OPCS4: C86.6 Examination of eye under anaesthetic	41200	41200.C866	Categorical multiple	240	Health-related outcomes > Hospital inpatient > Summary Operations	2005	binary	64065/10(64075)	0.972563538226593	0.0217543345620206	-1.25806555461518	1.30157413907544	0.632464664637196	0.0488259944126646	FALSE	binary	383275/34(383309)	0.226143586593902	0.0143852320567137	-0.00884334408012144	0.0383827783929431	0.0119803021164375	0.0123704886893455	FALSE	binary	390391/36(390427)	0.625011993428405	-0.898352207199837	-2.84180915080663	0.636336010532579	0.836703968526175	-0.8471398575786	-2.79059752038428	0.687549474326022	0.836704495835007	-1.59684798675762	-4.54965824709508	0.227857388509656	1.09547602022339	-0.950517829595251	-2.89397107100843	0.58416453850321	0.836701234240546	-1.58720196600951	-4.54001545201084	0.23751133322383	1.09547916648502	-0.615292490451693	-2.19966006210582	0.789807408996212	0.730350637834047	-0.057820560361656	-1.337638384485	1.22199729541199	0.632509393741629	-0.619856020574194	-2.20421090814257	0.78522775046994	0.730342435753724	-0.95284066851769	-2.89629847699705	0.581848938007003	0.83670461075933	-0.0467868197404581	-1.32660531890848	1.23303170426606	0.632509769635661	-0.021028214681338	-1.30084853388808	1.25879215369625	0.632510795059368	0.034594689181504	FALSE
Date D62 first reported (acute posthaemorrhagic anaemia)	130644	130644	Date			2403	binary	64018/57(64075)	0.972579443339603	-0.0091114391543649	-0.53238354696993	0.512572613142565	0.265079338644543	0.0488293202075296	FALSE	binary	382959/350(383309)	0.632633460951009	0.00175597923445558	-0.00544008314981323	0.00897145700925738	0.00367450408157965	0.0321166465204628	FALSE	binary	390069/358(390427)	0.383477740105144	-0.427936141166584	-1.03751067917993	0.156002187360859	0.302221139568133	0.0659388516280943	-0.461149203153572	0.593026883391529	0.267391957512781	0.262647604724864	-0.228900734031806	0.764424318099435	0.25211111467799	0.158666976107942	-0.340331485606435	0.665789923791378	0.255327847973466	-0.179924781405715	-0.740256593590297	0.370384321191085	0.281533451334557	0.0834557967222083	-0.415538340876184	0.590574576116253	0.255325644937691	-0.172780348892661	-0.718375566116101	0.367283852526205	0.275281193157504	0.248432149412114	-0.230241953194963	0.740910325769604	0.246532751595862	-0.0407390692229549	-0.567814661532557	0.4863365260852	0.267385482555591	0.176701941925915	-0.31846978011968	0.681080486850348	0.253676152279702	0.011034151180672	-0.510638690769931	0.534295462204306	0.26507365558874	0.0230368782536419	FALSE
Operative procedures - OPCS4: W74.8 Other specified other reconstruction of ligament	41272	41272.W748	Categorical multiple	240	Health-related outcomes > Hospital inpatient > Summary Operations	2005	binary	64065/10(64075)	0.97266343287944	0.0216751417356335	-1.25814705839493	1.30149722738285	0.63244884965465	0.0488326460023946	FALSE	binary	383260/49(383309)	0.773166087986529	0.00282986460961928	-0.0164119490098015	0.0222431444445698	0.00982347960355201	0.0389440511137973	FALSE	binary	390376/51(390427)	0.670602578826623	-0.209187557740505	-1.60558548932672	1.12050407533463	0.670873122114036	-0.850634062801605	-2.79408893528853	0.684050822329735	0.836702429167685	-0.212146282896088	-1.60854193386488	1.11754281322231	0.67087176040797	-0.258899423547789	-1.65529210732625	1.070786427232	0.670870003020879	0.353185375590503	-0.788913495467207	1.5708266794332	0.585601803662908	-1.72077778303793	-4.67358901648588	0.10393011082507	1.09547471330736	0.122971709369899	-1.07719722739264	1.36719032052903	0.60558441670444	-0.108429985375603	-1.38824365998636	1.17138367070398	0.63250705777617	-0.0409415553132646	-1.32076035709517	1.23887725123349	0.632509933780513	-0.557524759075584	-2.1418790501589	0.847558295863342	0.730342060054797	-0.0243209995598735	-1.30414111774502	1.25549910453391	0.632510665238957	0.0365020342097205	FALSE
Volume of fimbria (right hemisphere)	26658	26658	Continuous		UK Biobank Assessment Centre > Imaging > Brain MRI > T1 structural brain MRI > Freesurfer subsegmentation	191	cont	5961	0.972755936621167	-0.00082704631115202	-0.0483163359264327	0.0466622433041287	0.0242247515660447	0.0488359717972595	FALSE	cont	35529	0.658377695786248	0.000150938734751119	-0.000518196323667548	0.000820073793169787	0.000341390079487051	0.0334031255396305	FALSE	cont	36160	0.809508743231954	-0.0232085241254966	-0.0715382947140822	0.025121246463089	0.0246576736241546	-0.0140500381684801	-0.0629089478592811	0.034808871522321	0.0249276384745006	-0.000782121297042204	-0.0486194800351575	0.0470552374410731	0.0244064468844102	0.0117763120092368	-0.035677174055048	0.0592297980735216	0.0242105964388304	-0.00336950131519893	-0.0515741410188888	0.044835138388491	0.0245938323006291	-0.0356546333617274	-0.0821470169852598	0.010837750261805	0.023720245460234	-0.0208607943147821	-0.0678668800170384	0.0261452913874742	0.0239823343971969	-0.00540571536044936	-0.0523364832521153	0.0415250525312166	0.0239439075234708	-0.00111597940144355	-0.048625832559553	0.0463938737566659	0.0242393547256119	2.54369809774387e-05	-0.0472626998269859	0.0473135737889408	0.0241262358481072	0.00134844790942218	-0.0462520216557463	0.0489489174745907	0.0242855868877564	0.0422875016404917	FALSE
Treatment/medication code: easyhaler salbutamol 100mcg breath-actuated dry powder inh	20003	20003.1141200640	Categorical multiple	4	UK Biobank Assessment Centre > Verbal interview > Medications	100075	binary	64033/10(64043)	0.972766076263785	0.0215942459911281	-1.25825585418224	1.3014440374167	0.632527200232957	0.0488392975921245	FALSE	binary	382958/65(383023)	0.591403374665781	0.00457941513837528	-0.0121240025982905	0.0214526683029444	0.00854007566201896	0.0301588672077361	FALSE	binary	390072/66(390138)	0.789253206182341	-0.208685458561067	-1.60508626844569	1.12100935097364	0.670874781808696	0.402224190013427	-0.739877121881335	1.61986762813871	0.585603037488365	0.0105038758092858	-1.26931872220907	1.29032644547545	0.632512018121351	-0.546693172252409	-2.1310509985572	0.858394322330543	0.730343767590395	0.353772390319566	-0.788330360196674	1.57141712588044	0.585603792680527	-0.621063491863846	-2.20542660247672	0.784030691687592	0.730346696863907	0.277009032393505	-0.865083869119524	1.49464507670622	0.585598681304469	-0.108707766655596	-1.38852496538422	1.17110940930312	0.632508992758276	0.547809085691348	-0.515154268837051	1.72802602092504	0.557837368985771	0.135909247248113	-1.06426462758366	1.3801324804233	0.6055870441591	-0.0242677577704682	-1.30409129516349	1.25555578257455	0.63251255155651	0.0414213220175861	FALSE
Operative procedures - secondary OPCS4: E06.1 Packing of posterior cavity of nose NEC	41210	41210.E061	Categorical multiple	240	Health-related outcomes > Hospital inpatient > Summary Operations	2005	binary	64063/12(64075)	0.97278121573387	0.0197019973278821	-1.14252393972605	1.18192768685077	0.57742252939379	0.0488426233869895	FALSE	binary	383244/65(383309)	0.970749030889881	-0.000312131774555097	-0.0170146396094337	0.0164480015469268	0.00851188936189824	0.0485667414954239	FALSE	binary	390361/66(390427)	0.585705624876919	0.173672256965284	-0.928545741135788	1.30721018536696	0.55642016400327	0.358821687123478	-0.697523420667523	1.46993071661673	0.540137096903599	-0.16878892639286	-1.41302504802475	1.03139883396412	0.605594413562164	-0.726738375397359	-2.28259540782965	0.605825819826668	0.707159781471326	-0.668613406830351	-2.22447667832369	0.663959251112918	0.707164174265596	-0.795642049002251	-2.35150234637426	0.536926638586496	0.707161284828342	-0.239467512525655	-1.48369985218079	0.960716196221088	0.605592231016513	-0.514398666437763	-1.87843665771224	0.738685286323488	0.645554056551072	0.119518008644582	-0.982699907384719	1.25305590144319	0.556420132355348	0.358678202787217	-0.661422945645935	1.4517724267776	0.527118183217085	-0.0206007676976393	-1.18281573365081	1.14161421809476	0.577416597375153	0.0327289032766088	FALSE
Job code - historical	22617	22617.9259	Categorical single	2	Online follow-up > Work environment > Employment history	130	binary	15648/36(15684)	0.972819951412885	0.0113727601255919	-0.648669232364615	0.671411702284656	0.333787310241787	0.0488459491818545	FALSE	binary	93891/230(94121)	0.277708983958095	0.0049365230386664	-0.00396980172776712	0.0138975330246014	0.00455435241002684	0.014908910378173	FALSE	binary	95633/230(95863)	0.944699860659692	-0.0374301707775024	-0.70933857165657	0.630253247926406	0.338631058359102	-0.0807299672792808	-0.780725713396933	0.604891110214078	0.350039101797174	0.0251100104371141	-0.634914566694118	0.685135146319884	0.333779439190509	0.128722672161184	-0.501809165896985	0.769503605525539	0.321655412597804	-0.043556749922438	-0.715465353368969	0.62412707053499	0.338631209569883	-0.120074270478647	-0.780035028319893	0.539887112916703	0.333745942565477	0.0940478855550823	-0.53646562006987	0.734810893918918	0.321645929207199	-0.0547511468167497	-0.703957653753386	0.59823416296888	0.329339441162711	0.0593330233997978	-0.580111224884683	0.705953692714745	0.325328000440116	0.403353333661736	-0.181305164977595	1.01358972791077	0.302581564746328	-0.0128296815967261	-0.672827188782882	0.647168258208566	0.333765211554296	0.0478258016536156	FALSE
Operative procedures - OPCS4: E02.7 Alar reconstruction with cartilage graft	41272	41272.E027	Categorical multiple	240	Health-related outcomes > Hospital inpatient > Summary Operations	2005	binary	64065/10(64075)	0.972862251092503	0.0215174052276452	-1.25830328468036	1.30133798786732	0.632454246243555	0.0488492749767194	FALSE	binary	383251/58(383309)	0.173741523755009	-0.0122839553653227	-0.030222892490232	0.0054076365884899	0.00905893193959397	0.00988171300293559	FALSE	binary	390368/59(390427)	0.161201906014884	0.603818448971229	-0.459136858996103	1.78402884763612	0.557833420560477	0.068247660244516	-1.21156947240466	1.34806480834272	0.632508995055565	-0.903419560513127	-2.84687013679206	0.631258638464323	0.836689370073627	-0.0347502651575919	-1.31456142650825	1.24506090288543	0.632505649994148	0.201814683026061	-0.998358637248323	1.44603742429796	0.605586775240465	0.479435211781027	-0.583521086638614	1.65964644461644	0.557833918567291	-0.281594038061008	-1.67798186418198	1.0480864792747	0.670867093536691	-1.02431723251956	-2.96776469514377	0.51035611994319	0.836673207615846	-1.64873774501939	-4.60151700203945	0.175961225662852	1.09419256992464	0.134874306483167	-1.06529059555245	1.37908917468017	0.60558224932385	-0.0222910210194221	-1.30210385710059	1.25752183029904	0.632506589694892	0.0107878734852793	FALSE
Cholesteryl Esters in Chylomicrons and Extremely Large VLDL	23485	23485	Continuous		Biological samples > Blood assays > NMR metabolomics	220	cont	15153	0.972866676516929	0.000537302335442615	-0.0304306276327059	0.0315052323035912	0.0157989922063549	0.0488526007715844	FALSE	cont	90895	0.812350130802367	-5.25468558462226e-05	-0.000486395226678503	0.000381301514986057	0.000221352329350778	0.0409536349507857	FALSE	cont	92555	0.0731660481161533	-0.0188484968930562	-0.0500397302893509	0.0123427365032384	0.015913978871656	0.0179455766687135	-0.0137265449643461	0.0496176983017732	0.0161593313122688	0.0160519171912176	-0.0150266459370055	0.0471304803194407	0.0158564937365613	0.0277569648019799	-0.00318802355701081	0.0587019531609707	0.015788342983164	-0.0048654965413712	-0.036019153761468	0.0262881606787256	0.0158948072516532	-0.012083241899802	-0.0423221511119841	0.0181556673123801	0.0154280966126128	0.0188430303696297	-0.0118056896165229	0.0494917503557824	0.0156371848495377	-0.00991209995379673	-0.0401789567179962	0.0203547568104028	0.0154423556432407	0.00540649839235853	-0.0253899725236209	0.036202969308338	0.0157125683762376	-0.00369846970931438	-0.0343601197813085	0.0269631803626798	0.0156437818670482	-0.00053750515835236	-0.0314983074022001	0.0304232970854954	0.0157964113344952	0.00545080712192134	FALSE
Treatment/medication code: folic acid product	20003	20003.1140870422	Categorical multiple	4	UK Biobank Assessment Centre > Verbal interview > Medications	100075	binary	63526/517(64043)	0.97287922143816	0.00300433867194367	-0.170349696932324	0.176262924516144	0.088369204862981	0.0488559265664494	FALSE	binary	379906/3117(383023)	0.869403335380864	0.000203097188801536	-0.00221746470878991	0.00262507889326978	0.0012352906801869	0.0436755309963737	FALSE	binary	386954/3184(390138)	0.744130193641391	-0.0321270915097112	-0.208501134970359	0.144002599535062	0.0898692217305252	0.109874160341271	-0.0623971116776396	0.282350036009767	0.0878942400043504	-0.0291088999039992	-0.205095509255958	0.146675697323723	0.0896827087914834	-0.0553588023741238	-0.230387025981587	0.119570418158153	0.0892208605066523	-0.0163625431884566	-0.19216183940853	0.159255749107668	0.0895926796972775	0.00741501404494576	-0.161680565291757	0.177047254700931	0.0863612799954549	0.00169625938334686	-0.169709531270397	0.173394270322132	0.0874756830647006	-0.0306119781800161	-0.201211111533392	0.140363772044863	0.0870863100884896	0.0838319867474546	-0.0849997759345558	0.253230867837629	0.0862347118285532	0.0685653143211001	-0.100552826449697	0.238219922012742	0.0863727616724635	-0.00322868502537682	-0.176476465593788	0.170114311055446	0.088363626648893	0.0395380375344503	FALSE
Operative procedures - secondary OPCS4: Y42.1 External manipulation of organ NOC	41210	41210.Y421	Categorical multiple	240	Health-related outcomes > Hospital inpatient > Summary Operations	2005	binary	64065/10(64075)	0.972916694245584	0.0214747619048125	-1.25837489452827	1.30132413750451	0.632526988084346	0.0488592523613144	FALSE	binary	383250/59(383309)	0.63023162592774	0.00430962392081532	-0.013220880422126	0.0220210621991486	0.00896138312244668	0.031993610775341	FALSE	binary	390367/60(390427)	0.11954492187867	-0.901372996016681	-2.84482454308291	0.633306732582819	0.836690228632692	-0.443816893248459	-2.02817252077445	0.961267828220139	0.730342782995257	0.59999600649599	-0.462956596178435	1.7802041555288	0.557832070988409	-0.258375568963049	-1.6547641290995	1.07130574966355	0.670867534755513	-1.59142279107442	-4.54420963061096	0.233280140075623	1.09449921896077	0.583571980639843	-0.451177513555717	1.75009838762105	0.547784541012692	-0.569752779324898	-2.15410320946344	0.835325410699387	0.730339125736516	0.479726542981353	-0.583219374688376	1.65992924984235	0.557828770894994	-0.0400111373708303	-1.31982514263785	1.23980288519307	0.632507246287659	-0.270274711242878	-1.66666291037313	1.05940621800683	0.67086732010443	-0.0231677457385276	-1.30298128559626	1.2566457979685	0.63250698229422	0.00826370357408461	FALSE
Operative procedures - OPCS4: Y42.1 External manipulation of organ NOC	41272	41272.Y421	Categorical multiple	240	Health-related outcomes > Hospital inpatient > Summary Operations	2005	binary	64065/10(64075)	0.972916694245584	0.0214747619048125	-1.25837489452827	1.30132413750451	0.632526988084346	0.0488625781561793	FALSE	binary	383250/59(383309)	0.63023162592774	0.00430962392081532	-0.013220880422126	0.0220210621991486	0.00896138312244668	0.0319957692971853	FALSE	binary	390367/60(390427)	0.11954492187867	-0.901372996016681	-2.84482454308291	0.633306732582819	0.836690228632692	-0.443816893248459	-2.02817252077445	0.961267828220139	0.730342782995257	0.59999600649599	-0.462956596178435	1.7802041555288	0.557832070988409	-0.258375568963049	-1.6547641290995	1.07130574966355	0.670867534755513	-1.59142279107442	-4.54420963061096	0.233280140075623	1.09449921896077	0.583571980639843	-0.451177513555717	1.75009838762105	0.547784541012692	-0.569752779324898	-2.15410320946344	0.835325410699387	0.730339125736516	0.479726542981353	-0.583219374688376	1.65992924984235	0.557828770894994	-0.0400111373708303	-1.31982514263785	1.23980288519307	0.632507246287659	-0.270274711242878	-1.66666291037313	1.05940621800683	0.67086732010443	-0.0231677457385276	-1.30298128559626	1.2566457979685	0.63250698229422	0.00826589089636467	FALSE
Treatment/medication code: carbamazepine product	20003	20003.1140872064	Categorical multiple	4	UK Biobank Assessment Centre > Verbal interview > Medications	100075	binary	64033/10(64043)	0.972917471234768	0.0214736306469082	-1.25834839549794	1.30129554601175	0.632427547935219	0.0488659039510443	FALSE	binary	382990/33(383023)	0.788398373179053	-0.00320570664790644	-0.0267567082194034	0.0203276450542316	0.0119434382649993	0.0397232774995683	FALSE	binary	390103/35(390138)	0.437041995773039	-0.900764409196929	-2.84422029183854	0.633922100799521	0.83670317958696	-0.441139712219672	-2.02550032768533	0.963951335987843	0.730346138397098	-1.59424374577858	-4.54705487678485	0.230463776901094	1.09547694534177	-0.0342241115391095	-1.31404078775335	1.24559258820211	0.632508749093389	-0.491352460413577	-2.07571540814125	0.913741523546758	0.730347639807876	-1.71897862457285	-4.67178958569229	0.105728628929071	1.09547432002977	-0.974482529410203	-2.91793379857968	0.560196733435679	0.836699779914335	-0.105932266010631	-1.38574901582075	1.17388451468238	0.632508792312671	-0.955932519276181	-2.89938689971002	0.578751635381167	0.836702073218741	-1.65823661995245	-4.61104532778391	0.166465000517971	1.0954737141326	-0.0220003442560719	-1.30181905197222	1.25781840867206	0.632509892119076	0.0256376044446389	FALSE
Operative procedures - secondary OPCS4: W92.8 Other specified other operations on joint	41210	41210.W928	Categorical multiple	240	Health-related outcomes > Hospital inpatient > Summary Operations	2005	binary	64065/10(64075)	0.972976916486679	0.0214264611957438	-1.25839472537735	1.30124753472867	0.632442905413973	0.0488692297459093	FALSE	binary	383259/50(383309)	0.36063406179134	0.008914725975692	-0.0101608825283141	0.0283439559010432	0.00978581971364943	0.0189259195303056	FALSE	binary	390376/51(390427)	0.0522206896182566	-0.494189546715147	-2.07854791774318	0.910898310096556	0.730344173247187	-14.8064229646767	-196.994599878659	-27.6622739332292	460.559265213852	-0.904156570512192	-2.84760952515909	0.630524355223106	0.836700238259774	0.553243940248991	-0.509709020646674	1.73345259873296	0.557832023038906	0.0204083134139468	-1.25941515886676	1.30023184761127	0.632512221791269	-0.329876401320104	-1.72627644957082	0.999817522585487	0.670873992943582	0.27818909458972	-0.863897695507232	1.49581989669953	0.585595268161171	-0.331949506818603	-1.72833909113829	0.997732793656351	0.670867749429937	-1.64766947383249	-4.60048070439471	0.177034498775517	1.09547651571177	0.135469525397461	-1.06469886983471	1.37968773516729	0.605583830034468	-0.0218383041372509	-1.30165484574075	1.25797826589919	0.632508333592244	0.00412091517564198	FALSE
Treatment/medication code: gtn 300micrograms sublingual tablet	20003	20003.1140860838	Categorical multiple	4	UK Biobank Assessment Centre > Verbal interview > Medications	100075	binary	64033/10(64043)	0.973076291957073	0.0213494392837932	-1.25856733090595	1.3012667719655	0.632564662987214	0.0488725555407742	FALSE	binary	382985/38(383023)	0.926158533877416	0.00103141719372285	-0.0208158626799419	0.0230318320514707	0.0111305061653508	0.0463326713866344	FALSE	binary	390100/38(390138)	0.401657329260002	-0.892041203264096	-2.83556849760453	0.642757136412579	0.836755446449339	-0.433008772964339	-2.01746853422896	0.972207162144449	0.730409777893239	0.0152476253589705	-1.26469562917115	1.29519089964625	0.632579427198407	-15.6621513978712	-219.478628496836	16.2763706069187	672.145450412347	-0.882981515861281	-2.82651326330529	0.651823964083318	0.836758753716842	-0.0976862029972851	-1.377622554031	1.18225043968092	0.632575639890781	-0.565100512060921	-2.14954655596865	0.840097967061531	0.730400904899893	-1.02478754708632	-2.96830536010828	0.509995663448623	0.836748418181301	-0.538750071489545	-2.12320450675827	0.866459205103533	0.730406359658945	-0.558264310916753	-2.14271053295049	0.846934260082116	0.730400989786645	-0.0227984421231762	-1.3027408003737	1.25714366432716	0.632578849561874	0.0239227437770681	FALSE
Job code - historical	22617	22617.8138	Categorical single	2	Online follow-up > Work environment > Employment history	130	binary	15648/36(15684)	0.973090391879882	0.011259620233052	-0.648785923845733	0.671302080118968	0.333789197406998	0.0488758813356392	FALSE	binary	93894/227(94121)	0.695817035930048	0.00178777597117479	-0.00716805217154024	0.0107772655946235	0.00457418393881953	0.0353047832844068	FALSE	binary	95633/230(95863)	0.72821220329487	-0.0986911957569223	-0.783886351238364	0.577523390762597	0.344043153501414	0.0461819769804691	-0.625817096524886	0.713957496032206	0.338678667350444	0.122697885059567	-0.516835000820911	0.769405009065784	0.325373505870702	-0.356009690198793	-1.09169742458377	0.352009201962662	0.364392291410489	0.304855636113287	-0.303084942046644	0.930713206708918	0.312302759862615	-0.0628583020617795	-0.712109555503202	0.590171744458821	0.329362512959992	0.0959160751574149	-0.534651308193448	0.736731417041976	0.321673391027658	0.362656469742524	-0.217153462835164	0.969623501526819	0.30055099530414	-0.100530513675092	-0.772464945733436	0.567179169144818	0.338644367438233	-0.0333439291074717	-0.693388615766753	0.626701668632847	0.333789705020332	-0.0104268973990508	-0.670476127461002	0.649622859314703	0.333791997985389	0.038884028172711	FALSE
Treatment/medication code: motifene 75mg e/c+m/r capsule	20003	20003.1140909354	Categorical multiple	4	UK Biobank Assessment Centre > Verbal interview > Medications	100075	binary	64033/10(64043)	0.97309547847893	0.0213324642042663	-1.25849166257358	1.30115647152119	0.63251284030671	0.0488792071305042	FALSE	binary	382953/70(383023)	0.740643822749902	0.00271778222179312	-0.0133680544350238	0.0189218182702826	0.0082144176321913	0.0375021585218442	FALSE	binary	390068/70(390138)	0.791260186985822	-0.204518629239095	-1.60092210838589	1.12517916301914	0.670876363071376	0.0692922159124742	-1.21053795559265	1.34912242482794	0.632516267148629	-0.498467436370639	-2.08282973838034	0.906625705848172	0.730346771698673	0.659362375207654	-0.375395025337129	1.82589502033778	0.547788340849162	0.360012924404712	-0.782094790619691	1.57766212718345	0.585606387964843	0.367386223377676	-0.73046654715027	1.56427263827219	0.570154717144978	-0.281047530732228	-1.67744599241086	1.04864470302625	0.670873348556341	-0.109264750149543	-1.38908453677002	1.17055501860234	0.632510431667867	0.435021640366336	-0.66282907546478	1.6319062871389	0.570153668976369	0.135947340075699	-1.0642303794025	1.38017415522439	0.605589098641302	-0.0208969730678009	-1.30072142975287	1.2589275186742	0.632513064816281	0.0415372500984295	FALSE
Mean L2 in cingulum cingulate gyrus on FA skeleton (right)	25282	25282	Continuous		UK Biobank Assessment Centre > Imaging > Brain MRI > Diffusion brain MRI > dMRI skeleton	134	cont	5595	0.973211172188684	-0.000859991877126856	-0.0510822780167595	0.0493622942625058	0.0256185390295582	0.0488825329253692	FALSE	cont	33361	5.67580976108188e-05	0.00145187982304295	0.000745066132372308	0.0021586935137136	0.000360612771153179	0.000105767570367812	TRUE	cont	33954	0.000559950354676233	-0.0186698691669913	-0.0695694920317204	0.0322297536977378	0.0259687464108096	-0.000720418022298871	-0.0523999422183728	0.050959106173775	0.0263666483746998	-0.0163375118405641	-0.0668939645016259	0.0342189408204977	0.0257936625989224	0.0252501370029508	-0.0249388953010731	0.0754391693069747	0.0256062064736885	-0.0104129732607762	-0.06124142142084	0.0404154748992877	0.0259324334137325	0.0294312997858273	-0.0196871058979452	0.0785497054695998	0.0250599778449252	0.0474486222485569	-0.00229097489356016	0.097188219390674	0.0253769067836166	0.0762464898202715	0.0266095603795467	0.125883419260996	0.0253245262088307	0.0390533929307821	-0.0110390001732685	0.0891457860348327	0.0255569016117621	0.0560467714314023	0.00608778985643963	0.106005753006365	0.0254888356817577	0.000484597565598415	-0.0498317537744863	0.0508009489056831	0.0256711640426182	0.000279977251848287	FALSE
Type of cancer: ICD10	40006	40006.C436	Categorical single	19	Health-related outcomes > Cancer register	100092	binary	63927/148(64075)	0.973254650231979	-0.00551933968454154	-0.329116168312172	0.317608677457412	0.164627419666155	0.0488858587202341	FALSE	binary	382342/967(383309)	0.785275063989303	0.000602342261780347	-0.00372936568253292	0.0049392953125372	0.00221100280417711	0.0395441201864963	FALSE	binary	389450/977(390427)	0.282421719797345	0.0162900186362449	-0.309239636004881	0.34181970794144	0.16572602185949	0.171749274021694	-0.144770605101765	0.490004057874779	0.161598123077456	0.22161702160077	-0.0864771064666533	0.533028540664004	0.157725747920927	-0.0488340725314664	-0.375605887984552	0.277693665157402	0.166293660513875	0.21845358756022	-0.090502293000266	0.53056688687441	0.158122359589002	0.0912054382991489	-0.217726209099617	0.403295011605525	0.15811004950234	-0.0587444181001511	-0.384259164560399	0.266770328573181	0.165718346981976	-0.00501688983460593	-0.321501498298495	0.313202962358981	0.161580093189743	0.296828153818133	-0.00214212000721982	0.6007907199842	0.153520876425911	0.0324449001285916	-0.286153020555229	0.352377270999908	0.16255012745264	0.00488532636842778	-0.31822064205278	0.328459904349564	0.164616180504745	0.0176473161555624	FALSE
Operative procedures - OPCS4: H33.9 Unspecified excision of rectum	41272	41272.H339	Categorical multiple	240	Health-related outcomes > Hospital inpatient > Summary Operations	2005	binary	64065/10(64075)	0.973256163683764	0.021204970618191	-1.2586167542521	1.30102658554935	0.632430316317747	0.0488925103099641	FALSE	binary	383252/57(383309)	0.607723340870522	-0.00466472773024103	-0.0225613937650891	0.0131826014492488	0.00908848883696613	0.0308862890692454	FALSE	binary	390369/58(390427)	0.742438861451971	0.201232435469963	-0.998951617310993	1.44546520797768	0.60559237787821	0.252472940259211	-0.947713512927987	1.49670793929776	0.605593665119484	-0.497808076269103	-2.08217046136987	0.907285177517491	0.730346569825125	0.436340609307487	-0.66150477823041	1.63322069624646	0.570150831242237	-0.199530202732724	-1.59593763043723	1.13017198990448	0.670878557505412	-0.613936890680351	-2.1983025009765	0.791160521905016	0.730347834204908	-0.568355874789728	-2.15271556366939	0.836733998232453	0.730344449881791	0.361071833932351	-0.736769213928322	1.55794820612887	0.570148623497045	-0.546262668201454	-2.13062720382241	0.858833365308112	0.730347701900987	-0.269906958216736	-1.666306114954	1.05978603966874	0.670873592417429	-0.0206855063842681	-1.30050974968915	1.25913876533199	0.632512797648308	0.0394527319655278	FALSE
Operative procedures - main OPCS4: H33.9 Unspecified excision of rectum	41200	41200.H339	Categorical multiple	240	Health-related outcomes > Hospital inpatient > Summary Operations	2005	binary	64065/10(64075)	0.973256163683764	0.021204970618191	-1.2586167542521	1.30102658554935	0.632430316317747	0.0488891845150991	FALSE	binary	383259/50(383309)	0.915976216400091	0.00102433834508622	-0.0180220250941197	0.0201857566619596	0.00971050431574317	0.0458297357969263	FALSE	binary	390376/51(390427)	0.783970270694238	0.0187844180713436	-1.26104419027645	1.29861310798289	0.632514962907571	-0.152988383984395	-1.54939440262005	1.17671221808795	0.670877404118913	-0.903202259609648	-2.84665930319123	0.631486121889387	0.836689029125421	0.148569786520013	-1.05160867223736	1.39279731284477	0.605589083816242	-0.199638373827952	-1.59604633003987	1.13006440975388	0.670878545554434	-0.614258053059645	-2.19862427831161	0.790840150951977	0.730347732362231	-0.973847829397695	-2.9173027627401	0.560837277102773	0.836678483165269	0.361209146542815	-0.736631825597763	1.55808545496297	0.570148321612763	-0.546451933659844	-2.13081680499566	0.858644538967616	0.730347468867799	-0.27004716633616	-1.6664462251665	1.0596457195509	0.670873197549638	-0.0207582916687633	-1.30058231349673	1.25906575982472	0.632512375508739	0.0412047771118597	FALSE
Operative procedures - OPCS4: E63.4 Endoscopic ultrasound examination of mediastinum and biopsy of lesion of mediastinum	41272	41272.E634	Categorical multiple	240	Health-related outcomes > Hospital inpatient > Summary Operations	2005	binary	64063/12(64075)	0.973285757733237	0.0193368028625176	-1.14289757859427	1.18157093304223	0.577426969257586	0.048899161899694	FALSE	binary	383233/76(383309)	0.0677944273677444	-0.0144243410739009	-0.0301331449943078	0.00105229197844399	0.00793508622620891	0.00472284579519945	FALSE	binary	390351/76(390427)	0.00236177672589491	0.935497686435303	0.0351305829578269	1.96680204306815	0.483123637880091	-1.02885596100261	-2.94954427351593	0.439184283906226	0.816534764495364	-0.392599053625287	-1.75663698753527	0.860484861527642	0.645554190638988	0.477177253257636	-0.513544694851269	1.55545062628602	0.516467443466846	0.429191305104678	-0.590912265481697	1.5222877419629	0.527119496679089	-1.20157459186719	-3.12226131753825	0.266463608848058	0.8165116888735	0.548787967423167	-0.417633908539344	1.61464088450944	0.507589257882638	-0.291534462057634	-1.53575824689994	0.908640007389222	0.605587353843828	-0.728538120350195	-2.28439355090055	0.604023958088208	0.707158999728013	-0.739830092612713	-2.29568203358656	0.592727234110471	0.707156652583651	-0.0206182797732976	-1.1828267235891	1.14159019450879	0.577413062069245	0.000472461612493985	FALSE
Operative procedures - main OPCS4: E63.4 Endoscopic ultrasound examination of mediastinum and biopsy of lesion of mediastinum	41200	41200.E634	Categorical multiple	240	Health-related outcomes > Hospital inpatient > Summary Operations	2005	binary	64063/12(64075)	0.973285757733237	0.0193368028625176	-1.14289757859427	1.18157093304223	0.577426969257586	0.0488958361048291	FALSE	binary	383234/75(383309)	0.0675860568022334	-0.0145323140214025	-0.0303504489677305	0.00104831731068814	0.00798904443782296	0.00471637022966672	FALSE	binary	390352/75(390427)	0.00302584969918483	0.935467431632864	0.0351005283020144	1.96677163533967	0.483123541448953	-1.02893734058661	-2.94962557426922	0.439102772857547	0.816534683760541	-0.392648303422933	-1.7566861010338	0.860435451039686	0.64555410343045	0.47715973185269	-0.51356201581485	1.55543293562221	0.516467340739934	0.31131587635668	-0.74502145254565	1.42241787829079	0.540133107462536	-1.20156712977465	-3.1222538983492	0.266471144462145	0.816511696012046	0.548760380359148	-0.417661280572105	1.61461311982719	0.507589149394245	-0.291568325521314	-1.53579195295333	0.908605974327182	0.605587259372124	-0.72855725420743	-2.28441262029446	0.604004738383793	0.707158948981891	-0.739795028455588	-2.29564685093463	0.59276213966815	0.707156566024364	-0.020609441209087	-1.18281775381502	1.14159890342339	0.577412986915463	0.000538081280895927	FALSE
Apolipoprotein B	23439	23439	Continuous		Biological samples > Blood assays > NMR metabolomics	220	cont	15153	0.973302316641142	-0.000542764627081151	-0.0323361714462556	0.0312506421920933	0.016220127953862	0.048902487694559	FALSE	cont	90895	0.61665785806495	-0.000113712535662255	-0.000558945215013304	0.000331520143688795	0.00022716067940599	0.0313050423070282	FALSE	cont	92555	0.708503917132261	0.0145056820896191	-0.0175083866194343	0.0465197507986725	0.016333795030117	0.00776861022245889	-0.0247390327180964	0.0402762531630142	0.016585619951303	0.0227193025752493	-0.00917912358585862	0.0546177287363572	0.0162747934176676	0.0309850475950746	-0.000776280049098438	0.0627463752392477	0.0162048448242883	0.00936263360517489	-0.0226128676554119	0.0413381348657617	0.0163141176562783	0.00765407182901764	-0.0233825500610493	0.0386906937190846	0.0158350950323361	0.0143231109255355	-0.0171341326856706	0.0457803545367417	0.016049699087845	0.00657319444709331	-0.0244921122608892	0.0376385011550758	0.0158497302210266	0.0236121967458563	-0.00799669551480222	0.0552210890065149	0.0161270712575389	0.00329976512863586	-0.0281707496684604	0.0347702799257321	0.0160564701369142	0.000531784203137355	-0.0312457745015372	0.0323093429078119	0.0162131260214632	0.0380878428627674	FALSE
Treatment/medication code: azelastine	20003	20003.1140883500	Categorical multiple	4	UK Biobank Assessment Centre > Verbal interview > Medications	100075	binary	64031/12(64043)	0.973304228532901	0.0193234503730066	-1.14291225256353	1.1815587051666	0.577427720165728	0.048905813489424	FALSE	binary	382951/72(383023)	0.786643180531122	0.0021909869160556	-0.0136700357844502	0.0181560640834616	0.00809749147567402	0.0396283025384217	FALSE	binary	390064/74(390138)	0.93033509545118	-0.164351839690162	-1.40857926687133	1.03582593771264	0.60555035189721	0.0691706894158424	-1.09303830630578	1.23137972497406	0.577388266486994	0.166722005749918	-0.935480056353324	1.30024454630131	0.556388753858072	-0.216556510418712	-1.46077965025817	0.983616528747253	0.605542512268111	-0.159849113991808	-1.40407966505341	1.04033205560168	0.605552579217979	0.501799908577663	-0.464623837090044	1.56765458479684	0.50756945705837	-0.463518042306134	-1.82754920083213	0.789556864386669	0.645424040903799	-0.291126796225127	-1.53534692604842	0.909042754156229	0.605529577751988	-0.0362171966656461	-1.198423321431	1.12598900569724	0.577383488823294	0.240920125452347	-0.815401191030909	1.35200779808699	0.540102614169123	-0.021427454940234	-1.18363053706393	1.1407756568125	0.577382240841614	0.0472221007043178	FALSE
Treatment speciality of consultant (recoded): Cardiothoracic transplantation	41246	41246.1180	Categorical multiple	269	Health-related outcomes > Hospital inpatient > Summary Administration	2001	binary	61121/10(61131)	0.973322897190297	0.0211521485973422	-1.25867561357872	1.30097997230714	0.632481376181723	0.048909139284289	FALSE	binary	365500/61(365561)	0.686699356797306	-0.0035431003697629	-0.0208214940417086	0.0137181661684942	0.0087841845525266	0.0348104817820756	FALSE	binary	372317/62(372379)	0.0398668279644235	-0.209662109617527	-1.60607703091693	1.12004817988778	0.670883067298693	0.860066692925007	-0.151430360187574	2.01517314391535	0.539439208324581	0.20280930194294	-0.997394040032646	1.44706014953193	0.605602834607451	-0.948317908380222	-2.89178069156957	0.586379500772251	0.836693560312866	-0.20295153384626	-1.59936550521081	1.12675775989436	0.670882517441663	-1.02706560014597	-2.9705270953259	0.507629770850414	0.836682974490198	-0.972270921209549	-2.91573272827856	0.562424955007685	0.836690342914017	0.589444351590754	-0.445326735709599	1.75598788473974	0.547794941925403	0.431301176103848	-0.666560074825686	1.62819458231173	0.570158887785157	-0.559970133519452	-2.14434013054967	0.84513262552664	0.73035146767582	-0.0189524162792627	-1.29878950862088	1.26088473523546	0.632520080046029	0.00322848768537556	FALSE
Type of fat/oil used in cooking: Unknown fat butter	20090	20090.363	Categorical multiple	80	Online follow-up > Diet by 24-hour recall > Spreads/sauces/cooking oils yesterday	100110	binary	9632/45(9677)	0.973387320770786	0.00997466129635365	-0.581455427722379	0.598866800936949	0.298985526112669	0.0489124650791539	FALSE	binary	58001/200(58201)	0.643373871523728	-0.00225178447119166	-0.0117879283917212	0.00729213890049309	0.00486279065689158	0.0327123985494733	FALSE	binary	59080/207(59287)	0.11164168635847	0.00486671969723092	-0.591822785136989	0.601555706949074	0.302245991004017	-0.865780157100313	-1.69529962978131	-0.121410527133234	0.396240113463399	-0.585309599174015	-1.32180135823039	0.102231847184232	0.359477672478305	-0.00279803970634324	-0.591570685125188	0.588518398541103	0.298926320198069	-0.477070207040778	-1.17151331230433	0.183834485841533	0.342506260220935	-0.453837173136614	-1.11564667308512	0.185976777563216	0.329187825580205	-0.212774691256049	-0.837375736272728	0.40257572738448	0.31385577933339	-0.280290742999825	-0.90486190037647	0.33502888053773	0.313839937169862	-0.269511879185385	-0.905320147176793	0.35327311415786	0.318496320220392	-0.873467017311488	-1.66651333324473	-0.151069497879874	0.381943225459092	-0.00480754015379022	-0.593570351726888	0.586499097648515	0.298921204960951	0.00776280677194978	FALSE
Operative procedures - OPCS4: K61.1 Implantation of cardiac pacemaker system NEC	41272	41272.K611	Categorical multiple	240	Health-related outcomes > Hospital inpatient > Summary Operations	2005	binary	63730/345(64075)	0.973579996620624	0.00358319024065413	-0.208727330356822	0.215765918697186	0.108192044220164	0.0489157908740189	FALSE	binary	381252/2057(383309)	0.624593789411658	0.000743682480901808	-0.00223422770276165	0.0037241812273272	0.00151989061928971	0.0316784665860819	FALSE	binary	388331/2096(390427)	0.803183003012343	0.0460935345244391	-0.16576026295954	0.2581175412639	0.108035466570161	-0.0500461617398832	-0.270609956355369	0.169532124246511	0.112172533271333	-0.0973722812484218	-0.317094314403231	0.12147408409879	0.11177222768631	0.0304607686809084	-0.179219349216689	0.240590552528366	0.107000478459664	0.092874975420009	-0.11683328741247	0.303033029818995	0.107014909157138	-0.110773648858452	-0.324538818073209	0.102903607062548	0.108942118752563	-0.00425398388997318	-0.214521375542652	0.206385485244694	0.10727953306583	0.00161948374158815	-0.205470112423538	0.209488012237561	0.105765945201022	-0.00141096843769457	-0.212922526423554	0.210312209365268	0.107871795781019	0.069908717148374	-0.136939677837397	0.277570537285959	0.105652054862111	-0.00355546249634943	-0.215712434371825	0.20872971446554	0.108178989320262	0.0420425215451245	FALSE
Treatment/medication code: ibugel gel	20003	20003.1140875616	Categorical multiple	4	UK Biobank Assessment Centre > Verbal interview > Medications	100075	binary	64033/10(64043)	0.973674955577725	0.0208729080999603	-1.25895588667748	1.30070150995865	0.632515343514388	0.0489191166688839	FALSE	binary	382980/43(383023)	0.8788710836999	0.00159568074743381	-0.0189445012190718	0.0222888935964439	0.0104729525703039	0.0441309791055085	FALSE	binary	390094/44(390138)	0.730831470959399	0.0195407185312631	-1.26029676556414	1.29937829828626	0.632513817689964	-0.153450541004494	-1.54986560421601	1.1762599352072	0.670876187403943	-1.59684200351298	-4.54962825644341	0.227873938835224	1.09420202919507	-0.949925205614583	-2.8933858976418	0.58476900052429	0.836668506953243	-0.891581023933695	-2.83504818202005	0.643123378618324	0.836680968044987	-1.01667943435695	-2.96014723283126	0.518026089137775	0.836657302011795	-0.0576948855380529	-1.33752546931034	1.22213572131837	0.632509909156836	-0.332871868125531	-1.72927548291819	0.996825900408914	0.670869043941308	-0.256683277982905	-1.65309783201879	1.07302672058048	0.670875704903373	-0.0459594233540294	-1.32579047418063	1.23387166269466	0.632510189493537	-0.0200988813710455	-1.29993245271886	1.25973476629502	0.632511609347048	0.0389780830307538	FALSE
Date J98 first reported (other respiratory disorders)	131548	131548	Date		Health-related outcomes > First occurrences > Respiratory system disorders	2410	binary	61276/2799(64075)	0.973683869556162	-0.00127851902264009	-0.0772580384926278	0.0746814749791051	0.0387567138149425	0.0489224424637488	FALSE	binary	366706/16603(383309)	0.302370735842356	0.000563049607143418	-0.000506888869653822	0.00163327979086744	0.000545964661776482	0.0161327922638577	FALSE	binary	373528/16899(390427)	0.717197537608647	-0.0411823924837904	-0.118660415172979	0.0362436885440354	0.0395127460527518	-0.0394237669641861	-0.11792888583192	0.0389821322053034	0.0400245507779381	-0.0372810432400111	-0.114578733785588	0.0399731592907883	0.0394229272781763	0.0238743056488216	-0.0514341050057955	0.0992314310544273	0.0384318241453211	-0.00350246135923578	-0.0803765461602704	0.0733488630373852	0.0392121643289417	0.0107033582498963	-0.0635333003674961	0.0850354375433253	0.0378970697411795	0.00326484067793504	-0.0719492905926568	0.078531058245522	0.0383845897195409	-0.0376947692690175	-0.112649941635154	0.0373224412296365	0.0382550318510604	0.013503175306887	-0.061934653836411	0.0889834873789974	0.0384962417961552	-0.000131916209986269	-0.0756129428107821	0.0753891964874221	0.0385176605532845	0.00120199452052363	-0.0747448639968738	0.0771681776355086	0.0387499657015991	0.0384159412047771	FALSE
Operative procedures - main OPCS4: S05.5 Microscopically controlled excision of lesion of skin of head or neck NEC	41200	41200.S055	Categorical multiple	240	Health-related outcomes > Hospital inpatient > Summary Operations	2005	binary	64063/12(64075)	0.973711270908936	0.0190286679006449	-1.14320499241052	1.18126187243508	0.577426665428021	0.0489257682586138	FALSE	binary	383236/73(383309)	0.952158884062842	0.000482028118391499	-0.0152730044709492	0.0163042740918089	0.00803485278216484	0.0475997237092039	FALSE	binary	390353/74(390427)	0.788328568789642	0.0193424531799038	-1.14287611045168	1.18156108899534	0.577418631617001	-1.02913625473679	-2.94982803495467	0.438909813703638	0.816535899110999	0.52377114196601	-0.466961947679691	1.60205395183413	0.516472985405331	-0.0335883286199808	-1.19580201153054	1.12862539018528	0.577415929735612	0.178404409339919	-0.923816365789376	1.31194498861342	0.556421684952323	0.304584930042533	-0.715524247987091	1.39768632303722	0.527122346351626	-0.0575656301194682	-1.21977777098665	1.10464653090916	0.577415074363635	-0.292077149710377	-1.53630604278833	0.90810280514228	0.605590265633211	-0.21662656823722	-1.46086413720346	0.983562833635586	0.605595303592289	-0.0459481555178977	-1.20816092829372	1.11626464380062	0.577415424851987	-0.0199524743802222	-1.18216739853144	1.1422625012327	0.577416618386126	0.0413732009274246	FALSE
Operative procedures - OPCS4: E49.2 Diagnostic fibreoptic endoscopic examination of lower respiratory tract and lavage of lesion of lower respiratory tract	41272	41272.E492	Categorical multiple	240	Health-related outcomes > Hospital inpatient > Summary Operations	2005	binary	63619/456(64075)	0.973712736701995	0.00309910706299882	-0.181409098177701	0.187509107115524	0.0940481665452543	0.0489290940534788	FALSE	binary	380617/2692(383309)	0.777180184435096	0.0003759083946762	-0.00222697516964504	0.00298054905529475	0.00132837989765007	0.0391534277326887	FALSE	binary	387677/2750(390427)	0.813734107375788	-0.139837475769257	-0.333314702819227	0.052676160660152	0.0983937395104064	0.0107985783581601	-0.177469728918857	0.198723218179203	0.0959000587059608	0.0524173193154176	-0.130992587213184	0.236042921170386	0.0935689098053695	0.00540199346819889	-0.177989999727977	0.189009715912534	0.0935597569886376	-0.0451141306192825	-0.233847424862763	0.143218811434606	0.0961223039780543	0.0612640874075186	-0.116505923469469	0.239880942099913	0.0908576748341766	-0.0490486553462661	-0.233881312767349	0.135833430090214	0.0942509052400642	-0.0165424305382203	-0.197409198066325	0.164823923995349	0.0923461889329372	-0.0441444576960969	-0.229848561928037	0.141509458336493	0.094669238644085	0.0180009372871621	-0.164203896258408	0.200556294938659	0.0929896105427994	-0.00292726275331756	-0.187351862566135	0.18159532681444	0.0940555430190428	0.0424296775886959	FALSE
Operative procedures - OPCS4: L79.3 Insertion of stent into vena cava NEC	41272	41272.L793	Categorical multiple	240	Health-related outcomes > Hospital inpatient > Summary Operations	2005	binary	64065/10(64075)	0.973775031693255	0.0207935035160612	-1.25903389287792	1.30062078949462	0.632514631985472	0.0489324198483438	FALSE	binary	383263/46(383309)	0.87326634972723	-0.00161399141571275	-0.0215052952932069	0.0183159196694129	0.0101172971631944	0.0438741150060439	FALSE	binary	390380/47(390427)	0.845491157083908	-0.4944378791769	-2.07879469235465	0.910648370825887	0.730343688282907	-0.15452484291345	-1.55092063854622	1.17516447025964	0.670871861257866	-0.903318285249032	-2.84676982229044	0.631361387120609	0.836699976464395	-0.0345698110868863	-1.31438252414306	1.24524291489724	0.632506528440498	0.0202195377820572	-1.25960214218239	1.30004128223395	0.632511561300354	-0.107562642934132	-1.38738356484914	1.17225835768314	0.632511141006576	-1.66779394417605	-4.6206008957189	0.156903413033246	1.09547203286303	-0.331254758833174	-1.7276430394715	0.998426241794806	0.670867386326786	-0.54946368236381	-2.13381968140232	0.855621553657901	0.730343166588468	-0.047451756032878	-1.32726423822993	1.23236073152806	0.632506397118689	-0.0219095068232878	-1.30172382041536	1.25790483117371	0.632507427418887	0.0437420709567348	FALSE
Operative procedures - main OPCS4: T87.9 Unspecified excision or biopsy of lymph node	41200	41200.T879	Categorical multiple	240	Health-related outcomes > Hospital inpatient > Summary Operations	2005	binary	64063/12(64075)	0.973832910041395	0.0189407454530576	-1.14330167355195	1.18118255428671	0.57743150470403	0.0489357456432087	FALSE	binary	383245/64(383309)	0.491804085982545	0.00591426332021478	-0.0109249992690975	0.0229582585744908	0.0086182005389071	0.0252914004489725	FALSE	binary	390363/64(390427)	0.777128088760605	-0.679456047275235	-2.23530227990231	0.653093566657733	0.707153369933447	-0.338646036395117	-1.70267517654398	0.914427475699746	0.6455488754689	0.30044015067559	-0.755876495418006	1.4115233203276	0.54012235332482	-0.217697811265553	-1.46191185243286	0.982466201733612	0.605581778807264	-0.676524813640567	-2.23237207627903	0.6560261850988	0.707154053978084	-0.294207705045854	-1.53842620426206	0.905961096562246	0.605584346115283	0.0951064806924475	-1.00708168220547	1.22861604343598	0.556404293213905	-0.512785455378248	-1.87680815657686	0.740280469020687	0.645544927333549	-0.446769469111724	-1.81079526014317	0.806300095678119	0.645546825133743	0.358126946134936	-0.661949051205235	1.45119921681297	0.527105472720747	-0.0241097705408483	-1.18630578970708	1.13808623160521	0.577406225170265	0.0408591801916094	FALSE
Operative procedures - secondary OPCS4: W69.3 Partial synovectomy	41210	41210.W693	Categorical multiple	240	Health-related outcomes > Hospital inpatient > Summary Operations	2005	binary	63954/121(64075)	0.97386022859053	0.00596368655351453	-0.351870758561501	0.363447174136881	0.181999893415102	0.0489390714380737	FALSE	binary	382533/776(383309)	0.595842095506939	-0.00130806794922292	-0.00614108472804819	0.00352780671566854	0.00246599964606132	0.0303898290450699	FALSE	binary	389639/788(390427)	0.730118634269657	0.170110990514726	-0.174402907694218	0.517681170880845	0.176117520744861	0.0676948656752644	-0.291458924316865	0.426848664689375	0.182756672672212	0.181030696162591	-0.162223750548512	0.527599568778106	0.175544891038882	-0.0690083552260702	-0.431606730394731	0.292851893594071	0.184312925892296	0.12956514821649	-0.218927440644403	0.480293228906138	0.177924853635739	0.166705479043192	-0.167502999382903	0.506058496845289	0.17142465662513	-0.00986657440428065	-0.364173253014839	0.345459232230003	0.180560761517221	-0.142403025735984	-0.504990252779608	0.219446005998036	0.184307075698218	0.114981454271662	-0.229522841481176	0.462542199069547	0.176112621194184	0.121433482918719	-0.221810047913553	0.46799166275101	0.175539330551986	-0.00612099977240368	-0.36360362650284	0.351712504236489	0.181999432534248	0.0389562098079531	FALSE
Job coding	22601	22601.34153170	Categorical single	497	Online follow-up > Work environment > Employment history	130	binary	15658/26(15684)	0.973865446944338	0.0128644380081662	-0.766282723016017	0.792007258417088	0.392666566219958	0.0489423972329387	FALSE	binary	93950/171(94121)	0.419230192765526	0.00425481764343355	-0.00605855096591973	0.0146364349636507	0.00527340662867522	0.0217859609739251	FALSE	binary	95689/174(95863)	0.996271740065503	-0.0564825035001611	-0.856243204263845	0.734955933068944	0.40074417106296	0.107515499381319	-0.671681328877724	0.886713485145621	0.392688600038963	0.107287409559703	-0.653996877073216	0.87569865927632	0.385624312975975	-0.0186087573551219	-0.797756247761685	0.760540051573947	0.392661027376253	0.162135792192203	-0.583411149106241	0.920978142308847	0.379384219186106	0.029950083291651	-0.715545257414921	0.788742751210689	0.379356334668838	-0.0557689377119761	-0.83489445167673	0.723357400067511	0.392648625191668	0.278057634376008	-0.420036164176981	1.00758686168292	0.360396316911263	0.280188394787624	-0.427934600272693	1.01597284524121	0.364431484951592	0.170763407883173	-0.560863967937957	0.921078291480381	0.373841104468284	-0.00878602092455116	-0.787931011744101	0.770359700619836	0.39265972966789	0.0498556367295157	FALSE
Job code - historical	22617	22617.3415	Categorical single	2	Online follow-up > Work environment > Employment history	130	binary	15658/26(15684)	0.973865446944338	0.0128644380081662	-0.766282723016017	0.792007258417088	0.392666566219958	0.0489457230278036	FALSE	binary	93950/171(94121)	0.419230192765526	0.00425481764343355	-0.00605855096591973	0.0146364349636507	0.00527340662867522	0.0217881194957693	FALSE	binary	95689/174(95863)	0.996271740065503	-0.0564825035001611	-0.856243204263845	0.734955933068944	0.40074417106296	0.107515499381319	-0.671681328877724	0.886713485145621	0.392688600038963	0.107287409559703	-0.653996877073216	0.87569865927632	0.385624312975975	-0.0186087573551219	-0.797756247761685	0.760540051573947	0.392661027376253	0.162135792192203	-0.583411149106241	0.920978142308847	0.379384219186106	0.029950083291651	-0.715545257414921	0.788742751210689	0.379356334668838	-0.0557689377119761	-0.83489445167673	0.723357400067511	0.392648625191668	0.278057634376008	-0.420036164176981	1.00758686168292	0.360396316911263	0.280188394787624	-0.427934600272693	1.01597284524121	0.364431484951592	0.170763407883173	-0.560863967937957	0.921078291480381	0.373841104468284	-0.00878602092455116	-0.787931011744101	0.770359700619836	0.39265972966789	0.0498578240517958	FALSE
Operative procedures - OPCS4: T10.3 Endoscopic pleurodesis NEC	41272	41272.T103	Categorical multiple	240	Health-related outcomes > Hospital inpatient > Summary Operations	2005	binary	64065/10(64075)	0.973867967846532	0.0207198142985948	-1.2591090316587	1.3005485544328	0.632515419956742	0.0489490488226686	FALSE	binary	383263/46(383309)	0.468986643759298	-0.00732717967187211	-0.0273314677078358	0.0125282974684267	0.0101268927283902	0.0241646520462787	FALSE	binary	390380/47(390427)	0.135968896744849	-0.896628795533742	-2.84009159097446	0.638068612946506	0.836708279465526	0.763728824667084	-0.271049080350762	1.93027776871342	0.54779834071049	-1.59646719887985	-4.54928130252968	0.228247586211318	1.09547938103764	-0.256561755011255	-1.65296747049083	1.07313849716943	0.67087775913785	-0.19822669737937	-1.59464174204423	1.13148392821735	0.670883328270833	-1.71016329805547	-4.66297994353399	0.114557956888428	1.09547869550158	-0.280465295390311	-1.67686971452216	1.0492335158277	0.670876985394068	-0.332755312493047	-1.72915724295312	0.996940710315129	0.670875494296865	-0.256933474721054	-1.65334572791027	1.07277408174536	0.670881670839495	-0.556980159815605	-2.141345229385	0.848116469740827	0.730349000100062	-0.0200037438202164	-1.29983500764275	1.25982757066199	0.63251692082502	0.00933986613587646	FALSE
Job coding	22601	22601.71243340	Categorical single	497	Online follow-up > Work environment > Employment history	130	binary	15664/20(15684)	0.973888824954524	0.0146485613372713	-0.876633415831554	0.905928922548713	0.447514791437737	0.0489523746175336	FALSE	binary	94016/105(94121)	0.668710371941339	-0.00287186447563724	-0.01604311962408	0.010307404279239	0.00670986386330497	0.0339211707822483	FALSE	binary	95756/107(95863)	0.76089591805272	-0.676673241949212	-1.84349052567753	0.358444378535475	0.547962526885986	-0.126444174350322	-1.08994921913429	0.804410358656611	0.474633391482049	0.021677725256215	-0.869563935553557	0.912919635305603	0.447516127362227	0.151426714599317	-0.689949549854104	1.01449744590166	0.428479385157486	0.191044512317516	-0.65034156682593	1.05412451206435	0.428484465271134	-0.232760647107976	-1.15642679802897	0.676406522083836	0.459743374545484	-0.170822436860341	-1.09449391475934	0.73835017912403	0.459746264337944	-0.622602434533568	-1.70116913844654	0.368466405895584	0.516640258513772	-0.558060195197165	-1.63663458715571	0.433017604845858	0.516644855903145	-0.0443471630474094	-0.935568154826859	0.84687391607709	0.447505028551059	-0.0174421770903128	-0.90866556709188	0.873781312179209	0.447506314664126	0.0402139201189903	FALSE
Job code - historical	22617	22617.7124	Categorical single	2	Online follow-up > Work environment > Employment history	130	binary	15664/20(15684)	0.973888824954524	0.0146485613372713	-0.876633415831554	0.905928922548713	0.447514791437737	0.0489557004123986	FALSE	binary	94016/105(94121)	0.668710371941339	-0.00287186447563724	-0.01604311962408	0.010307404279239	0.00670986386330497	0.0339233293040926	FALSE	binary	95756/107(95863)	0.76089591805272	-0.676673241949212	-1.84349052567753	0.358444378535475	0.547962526885986	-0.126444174350322	-1.08994921913429	0.804410358656611	0.474633391482049	0.021677725256215	-0.869563935553557	0.912919635305603	0.447516127362227	0.151426714599317	-0.689949549854104	1.01449744590166	0.428479385157486	0.191044512317516	-0.65034156682593	1.05412451206435	0.428484465271134	-0.232760647107976	-1.15642679802897	0.676406522083836	0.459743374545484	-0.170822436860341	-1.09449391475934	0.73835017912403	0.459746264337944	-0.622602434533568	-1.70116913844654	0.368466405895584	0.516640258513772	-0.558060195197165	-1.63663458715571	0.433017604845858	0.516644855903145	-0.0443471630474094	-0.935568154826859	0.84687391607709	0.447505028551059	-0.0174421770903128	-0.90866556709188	0.873781312179209	0.447506314664126	0.0402161074412704	FALSE
Operative procedures - OPCS4: H44.8 Other specified manipulation of rectum	41272	41272.H448	Categorical multiple	240	Health-related outcomes > Hospital inpatient > Summary Operations	2005	binary	64065/10(64075)	0.973901425810163	0.0206937885414204	-1.25916292628792	1.30055064731631	0.632529867864591	0.0489590262072635	FALSE	binary	383240/69(383309)	0.580077221100232	0.00457993776207955	-0.0116271308577146	0.0209490998581197	0.00828776970294724	0.0296149197029874	FALSE	binary	390355/72(390427)	0.789485282539379	-0.49478352683278	-2.0791501196806	0.910315019541541	0.73034950398241	-0.152413110962443	-1.54882124416751	1.17728979549918	0.67087913739399	0.48660683060095	-0.611248977515813	1.68349572957786	0.570156227441581	0.554104742354546	-0.50886391900483	1.73432600091689	0.557839984367162	-0.202867203187888	-1.59927499487265	1.12683532241146	0.670878922740884	0.479317509443884	-0.583652187920864	1.65953962922812	0.55784050164315	0.41251193097875	-0.685335817182458	1.60939399081811	0.570152146197641	0.230665980389988	-0.911433874927436	1.44830817991352	0.58560228992766	-0.262537099365564	-1.6589413397522	1.06716149958829	0.670876789126497	0.133084537139967	-1.06709747484006	1.37731530808037	0.605591391442875	-0.020714172201396	-1.30054193788318	1.25911362640361	0.632514918332318	0.0414388205958266	FALSE
Operative procedures - secondary OPCS4: Y38.9 Unspecified injection of therapeutic substance into organ NOC	41210	41210.Y389	Categorical multiple	240	Health-related outcomes > Hospital inpatient > Summary Operations	2005	binary	64012/63(64075)	0.973937830972725	-0.0082371589550087	-0.505591169134221	0.487817510266693	0.2521034905527	0.0489623520021285	FALSE	binary	382953/356(383309)	0.4021116941806	0.00305263455176152	-0.00408428971148302	0.0102142669711873	0.00364572775972643	0.0209074425833189	FALSE	binary	390063/364(390427)	0.614937731615232	0.166356582885162	-0.313579730186929	0.652065352619581	0.245157894254796	-0.274632147669529	-0.833212582550656	0.26691745007866	0.278891984043283	-0.28591911876402	-0.836089784916945	0.249773065993002	0.275322568271951	-0.172872713220147	-0.695014882421359	0.343105934773284	0.263362277264819	-0.194858232678548	-0.730024196044632	0.330320546332776	0.268933032094892	-0.0446410585815707	-0.536326747084795	0.449564469260667	0.250248853022771	0.0632093715718097	-0.420434364339282	0.551603664372682	0.246765800802686	-0.141228552670064	-0.646771576506844	0.362928106156568	0.256230086338549	-0.105093853888672	-0.615834770975944	0.402778582232838	0.258468002393395	0.23258615654116	-0.231238404983271	0.706543518539551	0.238143977434616	0.00992601507535563	-0.486126626805138	0.507278042352689	0.252137188596758	0.0341484754363708	FALSE
Operative procedures - OPCS4: Y38.9 Unspecified injection of therapeutic substance into organ NOC	41272	41272.Y389	Categorical multiple	240	Health-related outcomes > Hospital inpatient > Summary Operations	2005	binary	64012/63(64075)	0.973937830972725	-0.0082371589550087	-0.505591169134221	0.487817510266693	0.2521034905527	0.0489656777969935	FALSE	binary	382953/356(383309)	0.4021116941806	0.00305263455176152	-0.00408428971148302	0.0102142669711873	0.00364572775972643	0.0209096011051632	FALSE	binary	390063/364(390427)	0.614937731615232	0.166356582885162	-0.313579730186929	0.652065352619581	0.245157894254796	-0.274632147669529	-0.833212582550656	0.26691745007866	0.278891984043283	-0.28591911876402	-0.836089784916945	0.249773065993002	0.275322568271951	-0.172872713220147	-0.695014882421359	0.343105934773284	0.263362277264819	-0.194858232678548	-0.730024196044632	0.330320546332776	0.268933032094892	-0.0446410585815707	-0.536326747084795	0.449564469260667	0.250248853022771	0.0632093715718097	-0.420434364339282	0.551603664372682	0.246765800802686	-0.141228552670064	-0.646771576506844	0.362928106156568	0.256230086338549	-0.105093853888672	-0.615834770975944	0.402778582232838	0.258468002393395	0.23258615654116	-0.231238404983271	0.706543518539551	0.238143977434616	0.00992601507535563	-0.486126626805138	0.507278042352689	0.252137188596758	0.0341506627586509	FALSE
Creatinine	30700	30700	Continuous		Biological samples > Assay results > Blood assays > Blood biochemistry	17518	cont	59805	0.974007975092726	-0.000214301528704267	-0.0131062836752383	0.0126776806178298	0.00657752964657404	0.0489690035918585	FALSE	cont	357825	0.746509537077379	2.9853296113999e-05	-0.000151160688962123	0.000210867281190121	9.23554586749401e-05	0.0377568640994647	FALSE	cont	364444	0.369976572820224	0.00152748678431479	-0.0114903947140556	0.0145453682826852	0.00664187626168691	-0.000541120042060888	-0.0137314558373072	0.0126492157531854	0.00672986447242533	0.000531911949255816	-0.0124928396589871	0.0135566635574987	0.00664538147255269	0.00857633610631712	-0.00428089119789282	0.0214335634105271	0.00655990860215121	0.00954887680839613	-0.0034771363781027	0.022574889994895	0.00664602514461803	0.00557870009434659	-0.00704220977873551	0.0181996099674287	0.00643933666913528	0.0140991333646847	0.00131535222486628	0.0268829145045031	0.00652243550517724	0.00761728954084704	-0.00502048721203366	0.0202550662937277	0.00644794234960311	0.00261253043469339	-0.0102371105722	0.0154621714415868	0.00655603798402745	0.000228125633140136	-0.0125952839505032	0.0130515352167835	0.0065426544033414	0.000240832834343615	-0.0126618489731061	0.0131435146417933	0.00658310002435712	0.0223041252898202	FALSE
Operative procedures - OPCS4: W78.4 Limited release of contracture of capsule of joint	41272	41272.W784	Categorical multiple	240	Health-related outcomes > Hospital inpatient > Summary Operations	2005	binary	63939/136(64075)	0.974021583725565	-0.00559187098966191	-0.343221771763246	0.331482879142381	0.171716805445866	0.0489723293867234	FALSE	binary	382506/803(383309)	0.962921230580741	-0.000112769631860813	-0.0048657868576285	0.00464518504457826	0.00242573659527915	0.0481458297357969	FALSE	binary	389602/825(390427)	0.909271835617667	0.0418042115409055	-0.295284860861067	0.379448337719953	0.171723880364082	-0.151123451285172	-0.513217669818945	0.206357778122797	0.183075375269155	0.137327666139264	-0.191146148038832	0.468068655070626	0.167791912918818	0.00769650675719995	-0.328057084117484	0.344270840175754	0.171114469713092	0.0585158299275191	-0.277249442490577	0.395101757236041	0.171120467974327	-0.0283536134603382	-0.360316349948169	0.30518306330427	0.169384287623328	-0.0600056965445541	-0.399834624218882	0.279823207364127	0.172971124635218	0.057235343410947	-0.267943909759561	0.385322875639791	0.166284158377273	-0.169963928794324	-0.522459009696604	0.179933275563025	0.178727235154364	0.0255307520648264	-0.307669783074802	0.36006116603113	0.169949798445975	0.00317274607839539	-0.333909222974804	0.340809770957208	0.171720216511058	0.046452163261735	FALSE
Operative procedures - main OPCS4: D14.4 Combined approach tympanoplasty	41200	41200.D144	Categorical multiple	240	Health-related outcomes > Hospital inpatient > Summary Operations	2005	binary	64065/10(64075)	0.974063914953159	0.0205643807631898	-1.25926388188495	1.30039244681198	0.632515064883507	0.0489756551815884	FALSE	binary	383233/76(383309)	0.814263410854082	0.00185098942364008	-0.0135885519552966	0.0173826595394781	0.00788136513529358	0.041055085477465	FALSE	binary	390351/76(390427)	0.697450998868995	0.35243089297723	-0.789659261748024	1.570064679619	0.585581724114196	0.405216045085166	-0.73687557722119	1.62285112028073	0.585582723912548	0.195904285565626	-1.00426524000009	1.44012373560476	0.605567697270122	-0.0346157305482216	-1.31442728556982	1.24519582730754	0.632477039360365	0.201902161665098	-0.998270480137578	1.44612453544779	0.605569458153932	0.0737208222948585	-1.12644857510714	1.31794023692467	0.605563924903814	-0.569184713931669	-2.15353257129707	0.83589314890167	0.729877878367724	0.768113601922697	-0.223778668608386	1.91346581434063	0.53233325681367	0.548642683573725	-0.514310070751187	1.72885104099706	0.557816642884017	-0.0477912016935372	-1.32760246472212	1.23202005474676	0.632475597946726	-0.0221335769137053	-1.30194641927587	1.25767927677508	0.63247882653536	0.0376219432171136	FALSE
Operative procedures - OPCS4: L23.3 Plastic repair of aorta using patch graft	41272	41272.L233	Categorical multiple	240	Health-related outcomes > Hospital inpatient > Summary Operations	2005	binary	64065/10(64075)	0.974138941339473	0.020504981985769	-1.25932931964639	1.30033919903264	0.632518334458602	0.0489789809764534	FALSE	binary	383272/37(383309)	0.650456391401945	0.00512207028730021	-0.0170155438629306	0.027583346614936	0.0113193497344218	0.0330189086513556	FALSE	binary	390390/37(390427)	0.385981612532789	-0.202930763973123	-1.59935644750199	1.12679157691295	0.670889640772475	-1.53699408040984	-4.48981580816308	0.287739355254336	1.09548675919357	-0.901956649184481	-2.84542723496238	0.632752941891174	0.836713993902804	-1.64268205188858	-4.59550054324146	0.182043564508562	1.09548159471667	-0.890432828754988	-2.8339089186543	0.644285557255242	0.836718076383019	-1.01836518088212	-2.96183791796358	0.516347912941366	0.836715592862902	0.28000395490442	-0.862119535337652	1.49766705523859	0.585614593961061	-0.331554750010063	-1.7279710154511	0.998157051363107	0.670884001241849	-0.950353985480872	-2.89382769230946	0.584360637875205	0.836716314441635	-0.963812409751434	-2.9072809977607	0.570894039814393	0.836712518480895	-0.0206117766443439	-1.30045838791479	1.25923482647694	0.632525485304934	0.0231484316899252	FALSE
Operative procedures - main OPCS4: H22.9 Unspecified diagnostic endoscopic examination of colon	41200	41200.H229	Categorical multiple	240	Health-related outcomes > Hospital inpatient > Summary Operations	2005	binary	56536/7539(64075)	0.974160025935279	0.000797751084532679	-0.0474781036079858	0.04906725089596	0.0246285563568179	0.0489823067713184	FALSE	binary	338544/44765(383309)	0.19293834626335	0.000451511252412399	-0.00022818962377822	0.00113130826682198	0.000346815528468251	0.0107969262648938	FALSE	binary	344817/45610(390427)	0.677662171012512	-0.00880154850199407	-0.0576303364269335	0.0400198392981887	0.0249103799844303	-0.0247512979829372	-0.0743894779090787	0.0248589927529471	0.0253180705430879	-0.0274451928845528	-0.0763911462635107	0.0214897499197867	0.0249692298052514	-0.0126258269826171	-0.0608584986477894	0.0356136730163432	0.0246098928094186	-0.0378940387673531	-0.0870468546737689	0.0112421885717713	0.0250733378348505	0.00265939784355167	-0.0445978784781323	0.0499471008928072	0.0241183004115047	0.0089705107887371	-0.0387888393585485	0.0567487971596305	0.0243715123577712	-0.0159690893512204	-0.0633616174052151	0.0314501315894928	0.0241863474713878	0.00605420506672113	-0.0419687567270369	0.0540896830908342	0.0245043594673269	0.00720422703040816	-0.0407064859907028	0.0551302240211628	0.0244478005985669	-0.000760372377960395	-0.0490406229570198	0.0475260269978244	0.0246339940718742	0.036790760750689	FALSE
Operative procedures - main OPCS4: V46.8 Other specified fixation of fracture of spine	41200	41200.V468	Categorical multiple	240	Health-related outcomes > Hospital inpatient > Summary Operations	2005	binary	64065/10(64075)	0.974171790094196	0.0204789340155027	-1.2593558335105	1.30031346074431	0.632518574049395	0.0489856325661833	FALSE	binary	383250/59(383309)	0.696397187894397	0.00349111230954367	-0.0140345643961697	0.0211775874618637	0.00895330004545643	0.0353350025902262	FALSE	binary	390366/61(390427)	0.762114618442738	-0.494152084589863	-2.07851154161238	0.910937494314208	0.730345061939476	-0.441204227060052	-2.02556459877327	0.963886501149193	0.730345767724346	-0.90218312416889	-2.84563728551162	0.632500718868808	0.836690534805155	0.302309376925146	-0.839781566055102	1.51994371734054	0.58559768047117	0.0207949902762167	-1.25902929848208	1.30061933806321	0.63251299782368	0.480481031001031	-0.582480429689398	1.66069648028123	0.557836460169267	-0.0579075035229479	-1.33772340326737	1.2219084107289	0.632508288478727	0.362657514874972	-0.735177185034144	1.55952854550498	0.570145566095078	-0.0384364152491435	-1.31825674232752	1.2413839561412	0.632510775214534	-0.271224106559533	-1.66761784480457	1.05846290983888	0.670870578359493	-0.0214290383739104	-1.30124701424931	1.25838896096143	0.632509453787019	0.0402576665645916	FALSE
Operative procedures - main OPCS4: W44.1 Primary total prosthetic replacement of joint not using cement NEC	41200	41200.W441	Categorical multiple	240	Health-related outcomes > Hospital inpatient > Summary Operations	2005	binary	63996/79(64075)	0.974202591565425	-0.00728451281543526	-0.451002754063639	0.435608120945463	0.225264982689212	0.0489889583610483	FALSE	binary	382849/460(383309)	0.809996120605951	0.000770264687794357	-0.00550631351829866	0.0070583686045719	0.003204020057973	0.0408608185114833	FALSE	binary	389958/469(390427)	0.761229015550059	-0.0618852216265657	-0.518584126314238	0.392063940692395	0.231320162012413	-0.229419044797675	-0.718405572258296	0.248181469597054	0.245389974921563	-0.0409046049076319	-0.493885043846138	0.41029237777419	0.229690622830452	0.0867287468392887	-0.344515549375215	0.52172058043928	0.220127410651828	0.143171286898952	-0.288085870700189	0.57817583440905	0.220134011967362	-0.268394763042637	-0.737420765608402	0.194629785691476	0.236706745495245	0.0392403323150504	-0.394713078567713	0.476261742202615	0.221322512235671	0.138307487640566	-0.278718592403758	0.562586124578776	0.213835652493825	-0.172681843299638	-0.637386098439684	0.287168850338991	0.234820826914779	-0.0198657878020441	-0.462688992371401	0.423782174799302	0.225229371423735	0.00608978004880298	-0.436738699703535	0.449743089918973	0.225232116981271	0.0402314186972309	FALSE
Operative procedures - main OPCS4: T79.2 Quadricepsplasty	41200	41200.T792	Categorical multiple	240	Health-related outcomes > Hospital inpatient > Summary Operations	2005	binary	64065/10(64075)	0.97421594986925	0.020445175859569	-1.25945941747141	1.3003501520975	0.632557826256178	0.0489922841559133	FALSE	binary	383265/44(383309)	0.498237590413431	-0.00700555577742575	-0.027451687171074	0.0132980348326869	0.0103502528160164	0.0255979105508548	FALSE	binary	390383/44(390427)	0.860269406388439	0.202051887211778	-0.998176334552593	1.4463258209563	0.605616217112005	-0.437508027676232	-2.02190467035772	0.967628401784629	0.730369293802215	-0.494748073176153	-2.07914206459946	0.910384932156985	0.730367567226163	-0.949379238123772	-2.89285736901684	0.585342197379339	0.83671949752492	-0.197913595542947	-1.59435723417578	1.13182853177997	0.670900281352191	-0.103627573967068	-1.38349184569009	1.17623684312443	0.632535382536342	-0.97293015031545	-2.91640745100019	0.561789990335316	0.83671888421356	-1.02346755129905	-2.9669436935353	0.51125072446824	0.836718013466768	-0.258498835301122	-1.65493831284453	1.07123868156455	0.670897801612808	-0.559614059636592	-2.14400393272394	0.845513772638813	0.730364918423118	-0.0200085754270497	-1.29987246626189	1.25985530686031	0.632535126369426	0.0443632704842732	FALSE
Histology of cancer tumour	40011	40011.8442	Categorical single	38	Health-related outcomes > Cancer register	100092	binary	64061/14(64075)	0.974234882230508	0.0172691479949719	-1.05487736546143	1.08941399183637	0.534688221319494	0.0489956099507782	FALSE	binary	383226/83(383309)	0.295032290714509	-0.00789707220156709	-0.0227745313857572	0.00688605516540226	0.00754947605652953	0.0157982213780003	FALSE	binary	390342/85(390427)	0.17567873222903	0.36659380473911	-0.590576107075757	1.37983463336447	0.492927376127497	0.679859281798406	-0.212903995572611	1.65882470181288	0.468937020331277	-0.553583996013944	-1.8934799639077	0.643954759398062	0.626877473037359	-0.597735527010243	-1.93762828478227	0.599799228097788	0.626875477256783	-0.326002373358674	-1.54371525803076	0.816177349572434	0.58564308312691	-0.11779519339059	-1.18983916875968	0.954248756065292	0.534632213841243	-0.21588233990084	-1.34947715946294	0.886395692226757	0.556451594448329	0.024121640834216	-1.00072882679157	1.07238991596119	0.517657930938298	0.407785863640384	-0.524238260451803	1.40777272023278	0.48361397418952	-0.891657430304505	-2.4265318990198	0.388620712144287	0.690149164808127	-0.0306289177860547	-1.10268061710317	1.04142273549685	0.534636422145739	0.0116365545299444	FALSE
Operative procedures - main OPCS4: W08.1 Excision of natural protuberance of bone	41200	41200.W081	Categorical multiple	240	Health-related outcomes > Hospital inpatient > Summary Operations	2005	binary	64063/12(64075)	0.974305004959689	0.0185992751921507	-1.14366432052072	1.18086206906094	0.577442980824113	0.0489989357456432	FALSE	binary	383212/97(383309)	0.904220359117428	-0.000838671491260997	-0.0145092649126742	0.0128622325569615	0.00696912978490663	0.0453419098601278	FALSE	binary	390328/99(390427)	0.459221477929694	0.0155405812676507	-1.14665707903448	1.17773825615805	0.577402281060468	0.578780608592948	-0.411931207237957	1.65704540548996	0.516459469591851	0.418235413059255	-0.601845228110011	1.5113117560264	0.527104914140654	-0.440446506244204	-1.80447119965273	0.812621252488051	0.64547335887196	0.866491086715826	-0.0469925318469897	1.90474425263816	0.488015313216725	0.178745262441186	-0.877569752146357	1.28982702911747	0.540118248333443	0.452355607032035	-0.538347358026213	1.53061291390645	0.516455032602674	0.498281477405725	-0.468120485047276	1.56411795919862	0.507576502934399	-0.0395317276019113	-1.20172702940652	1.12266359145834	0.577399781391465	0.358193569048676	-0.661882815099412	1.45126620707946	0.527102716817714	-0.0226210545627865	-1.18481587661838	1.13957377613974	0.57739994126964	0.0267771993525526	FALSE
Operative procedures - secondary OPCS4: J05.3 Open wedge biopsy of lesion of liver	41210	41210.J053	Categorical multiple	240	Health-related outcomes > Hospital inpatient > Summary Operations	2005	binary	64065/10(64075)	0.974341616311732	0.0203442681246005	-1.25949257192067	1.30018078697314	0.632519789042178	0.0490022615405082	FALSE	binary	383256/53(383309)	0.248829838317083	0.0109389323597799	-0.00761563426674035	0.0298860643029477	0.00953277691498199	0.013520980832326	FALSE	binary	390374/53(390427)	0.540842929493193	-0.203389558925978	-1.59979940815901	1.12631528323996	0.670880225471179	-0.845861001121461	-2.7893251015314	0.688838447850261	0.836709240219936	-0.497710211774916	-2.08207750234377	0.907389221855309	0.73035043214865	-0.256559344269559	-1.65296467627368	1.07314047989446	0.670877530112474	-0.198177584958926	-1.59459147433621	1.1315317545878	0.670882638555171	0.0815407678102921	-1.11865392484269	1.32578355035927	0.605598288825875	-1.66680467160028	-4.61961725808853	0.157906489708797	1.09547660185975	-0.33264987171046	-1.72905154184132	0.997045866845633	0.670875340546161	0.436294023396975	-0.661567182792039	1.63318759399167	0.570159021897506	0.290340049854383	-0.851765003909799	1.50798684063611	0.585605021837005	-0.0201289681258918	-1.29995966587859	1.25970176805017	0.632516600888194	0.0306881315893084	FALSE
Fractured/broken bones in last 5 years	2463	2463	Categorical single	100349	UK Biobank Assessment Centre > Touchscreen > Health and medical history > Medical conditions	100044	binary	57675/6078(63753)	0.97435137666672	0.00086751731549889	-0.0520234089067509	0.053749793363461	0.0269822854737685	0.0490055873353732	FALSE	binary	344618/36740(381358)	0.407551138930775	0.000312189711052935	-0.000426578523027861	0.00105107244621809	0.000376956715415388	0.0211815748575376	FALSE	binary	351039/37395(388434)	0.342632797176055	-0.0258159867222509	-0.0794869653491	0.0278403489638769	0.0273786937003962	0.0435589520177461	-0.0100659502600822	0.0971734945735008	0.0273562933723569	0.0276303319227742	-0.0254308653392826	0.0806963980437762	0.0270726027033502	-0.0157592492056905	-0.0686513914563006	0.037140790843208	0.0269871249708769	0.0208911844195889	-0.0323030936212632	0.0740863068222931	0.0271394657228134	6.66509133869753e-05	-0.0516792926617028	0.0518530249135497	0.0264106923601366	0.0120121099493388	-0.0402878468920007	0.0643375856237342	0.026689521408977	0.00542592800873065	-0.0463186638712719	0.0572111628611488	0.0264100577751883	0.0280399660219547	-0.0243156847027381	0.0804201859997464	0.0267176940309806	0.0286220364948543	-0.0236579280113366	0.0809286782402877	0.0266796203459726	-0.00100423262086744	-0.0538890997219242	0.0518893142044987	0.0269836155510693	0.0208517432958572	FALSE
Operative procedures - OPCS4: V48.2 Denervation of spinal facet joint of cervical vertebra NEC	41272	41272.V482	Categorical multiple	240	Health-related outcomes > Hospital inpatient > Summary Operations	2005	binary	64065/10(64075)	0.974361638710846	0.0203282822167178	-1.25950268756997	1.3001590390985	0.632516500937656	0.0490122389251031	FALSE	binary	383264/45(383309)	0.707342422751415	0.00384647479777304	-0.016225719772972	0.0241408091570842	0.0102548341024835	0.0358767915731307	FALSE	binary	390382/45(390427)	0.0313508695003447	0.488552950161271	-0.609296769035061	1.68543691681455	0.570152941029382	-14.7958883793265	-196.445858571138	-33.096866936204	458.488110814143	-1.5967244848531	-4.54953725725395	0.227983194037688	1.09547797594387	-0.950356617987448	-2.89381203809328	0.584328194043709	0.83670205169765	-0.893427177341694	-2.8368885060773	0.641266972992443	0.836706415352368	-0.326872909035796	-1.72328002057652	1.00282884852088	0.670878200803705	-0.0576657957833098	-1.3374861511337	1.22215458877941	0.63251046509947	0.0733136166891424	-1.1268591601389	1.31753586773122	0.605586165972298	-1.64549254475256	-4.59830673136619	0.179218632221585	1.09547933744896	0.135634621035652	-1.06454121587118	1.37985976601652	0.605587820708643	-0.0208353192184558	-1.30065787183676	1.25898727336893	0.632511697847663	0.00264665995887834	FALSE
Operative procedures - main OPCS4: V48.2 Denervation of spinal facet joint of cervical vertebra NEC	41200	41200.V482	Categorical multiple	240	Health-related outcomes > Hospital inpatient > Summary Operations	2005	binary	64065/10(64075)	0.974361638710846	0.0203282822167178	-1.25950268756997	1.3001590390985	0.632516500937656	0.0490089131302381	FALSE	binary	383267/42(383309)	0.51255097585316	0.00695740303592873	-0.0138321320187107	0.0280969950513218	0.0106485140510192	0.0262972716283889	FALSE	binary	390385/42(390427)	0.0176171908722039	0.200608624718154	-0.999573551225664	1.44483971977679	0.605591308629229	-15.7969320943892	-237.105399980776	21.5882085485351	756.140121780019	-1.59702251795902	-4.54983471128447	0.22768458062405	1.09547781676267	-0.950468928873045	-2.89392384612525	0.584215310887073	0.836701856887291	-0.893766003566706	-2.83722713413922	0.640928051397558	0.836706444715186	-0.326919555014708	-1.72332788980623	1.00278359116108	0.670879022941412	-0.0578194713441985	-1.33763916855674	1.2220002524671	0.632510172833083	0.0731321384946828	-1.12703989778682	1.31735367849221	0.605585835740692	-15.7938622426137	-232.0760464472	18.4108563455247	716.296468980649	0.13581633862819	-1.06435876712173	1.38004079081582	0.605587498337606	-0.0208402115221632	-1.30066252920065	1.25898215603801	0.632511645932668	0.00163392974320836	FALSE
VLDL Cholesterol	23403	23403	Continuous		Biological samples > Blood assays > NMR metabolomics	220	cont	15153	0.974383970489254	-0.000520492094555407	-0.0322971246094998	0.031256140420389	0.0162115701619118	0.0490155647199681	FALSE	cont	90895	0.70866046666339	-8.48854766452641e-05	-0.000530157091253311	0.000360386137962783	0.00022718054443352	0.0359350716629252	FALSE	cont	92555	0.399874779719479	0.00189608050865431	-0.0301188542682326	0.0339110152855412	0.0163342369038009	0.0140366204438546	-0.0184719019170626	0.0465451428047719	0.0165860686375374	0.0246971275074065	-0.00720216159308873	0.0565964166079017	0.0162752336951969	0.034101338300435	0.0023391514257633	0.0658635251751068	0.0162052832095175	0.0034912359084839	-0.0284851303765817	0.0354676021935495	0.0163145589976355	0.000471615890414706	-0.0305658456248846	0.031509077405714	0.0158355234148254	0.0175512585251936	-0.0139068360902091	0.0490093531405964	0.0160501332759591	0.00195356951830844	-0.029112577590909	0.0330197166275258	0.0158501589994377	0.0204921431633844	-0.0111176042039801	0.0521018905307489	0.0161275075387811	0.00244107817229615	-0.0290302879880185	0.0339124443326108	0.0160569045082036	0.000513206913677677	-0.03126521146059	0.0322916252879453	0.0162135646307214	0.0238265015967453	FALSE
Operative procedures - main OPCS4: Q12.4 Removal of intrauterine contraceptive device NEC	41200	41200.Q124	Categorical multiple	240	Health-related outcomes > Hospital inpatient > Summary Operations	2005	binary	63985/90(64075)	0.974516999064354	-0.00674650516171703	-0.422807644417983	0.408047707289343	0.211205316040692	0.049018890514833	FALSE	binary	382832/477(383309)	0.464165803417142	0.00230628753478142	-0.0038661078605041	0.00849421351889654	0.00315195156019619	0.023907787946814	FALSE	binary	389945/482(390427)	0.196628867809793	-0.224304441684084	-0.674448992675453	0.218329635331561	0.226817795344567	-0.169534229724304	-0.619693725400393	0.273115510363173	0.226825696141386	-0.557911374613602	-1.06301153981079	-0.0750363182613764	0.250747424228563	-0.184488728046767	-0.623187454723461	0.249599569035996	0.221781132972389	0.229998165477885	-0.165527562984572	0.631355201754578	0.202624417214361	-0.220049544129639	-0.65195516574278	0.208936087774468	0.218782121892429	-0.237179718182	-0.679499632916389	0.19961511410311	0.223375599551636	-0.0598892245543772	-0.474675053471067	0.35616576063652	0.211201064713482	-0.0932525247353246	-0.518987614104423	0.331092533038142	0.2160559299785	-0.163034952755728	-0.598270845294964	0.268457799066918	0.220254065778059	0.00564859958610924	-0.40916335452514	0.421728810538808	0.211214303262958	0.0128920775187016	FALSE
Operative procedures - OPCS4: W57.3 Revision of excision arthroplasty of joint	41272	41272.W573	Categorical multiple	240	Health-related outcomes > Hospital inpatient > Summary Operations	2005	binary	64065/10(64075)	0.974612974426167	0.020129287129912	-1.25972157120881	1.29998015128674	0.632526226102589	0.049022216309698	FALSE	binary	383267/42(383309)	0.173057562611105	0.0145754180626829	-0.0063459203371216	0.0361245047994194	0.0107853863472995	0.00986012778449318	FALSE	binary	390383/44(390427)	0.741079024909813	-1.59232209007948	-4.54513834215734	0.232397946796297	1.09548137182813	-0.849637923873295	-2.79310385004159	0.68506433926284	0.836710575020244	-1.59844309744224	-4.551258417569	0.226274646302181	1.0954804778716	-0.257803402414418	-1.65421192930002	1.07189993171324	0.670879426095853	-0.202305748052633	-1.59872359544331	1.1274079039166	0.670884978204269	0.0784966126392002	-1.12171110469107	1.32275156610228	0.6056052879662	-0.281811712498328	-1.67821866653405	1.04788986433623	0.670878485007895	-0.33329724301465	-1.72970177643297	0.996401629436344	0.670877036691879	-0.260020977896567	-1.6564354460978	1.06968897700763	0.670882976516002	-0.268812586520495	-1.66522004666965	1.06088957993259	0.670878794061948	-0.0206599048631216	-1.30049761025993	1.2591779039438	0.632520540693551	0.0393871122971259	FALSE
Date N44 first reported (torsion of testis)	132080	132080	Date		Health-related outcomes > First occurrences > Genitourinary system disorders	2414	binary	64049/26(64075)	0.974613486396021	0.0124886802289829	-0.766216710481684	0.791192858766826	0.392445019026362	0.049025542104563	FALSE	binary	383118/191(383309)	0.716074646882767	0.00180775111699333	-0.0079277377594772	0.0115811731963975	0.00497193478903183	0.036282593679848	FALSE	binary	390234/193(390427)	0.2321449885674	-0.0670121661492828	-0.866387339752302	0.724031613164189	0.400556495161628	0.459378552555376	-0.238310289903693	1.1885356756427	0.360206879469318	-0.230064018958924	-1.08173895973293	0.591580258941777	0.420849683591844	0.296267075483765	-0.411425964562518	1.03165318580026	0.364228525380318	0.501941659169033	-0.178337823788052	1.22015791017645	0.353171983524639	0.0985909175658814	-0.632597808461562	0.848488060603094	0.373631051473426	0.680460078616965	0.037780593103374	1.37469291923418	0.337849626030422	-0.023609848227154	-0.784427173515281	0.744341544244081	0.385395716439544	0.0330875266978276	-0.727741274426097	0.801049891455568	0.385401646460821	0.151384022053785	-0.579817793623941	0.901293532110894	0.373637759459728	-0.0110190094149491	-0.789769558194085	0.767731771014155	0.392468868353175	0.0150269040640448	FALSE
Job coding	22601	22601.92293183	Categorical single	497	Online follow-up > Work environment > Employment history	130	binary	15672/12(15684)	0.974654151908476	0.0183536300814771	-1.14431985570864	1.18102554293521	0.577666611425019	0.049028867899428	FALSE	binary	94041/80(94121)	0.168712963984268	0.010652978752305	-0.00449569290536445	0.0260678364656776	0.00777860670287784	0.00964211707822483	FALSE	binary	95783/80(95863)	0.625683059489424	-0.676778417571277	-2.23284697126403	0.656071161601919	0.707269040784383	-0.596882542575171	-2.15296732026213	0.735988548389638	0.70729238788106	-0.37983366381571	-1.74414264891935	0.873570575392951	0.645716248641413	0.125110980602051	-0.977433785273251	1.25895872568608	0.556594482084329	0.413986420870286	-0.606488768025735	1.50740705955335	0.527308202309065	0.278109797696576	-0.742343377685527	1.37151124740715	0.527297015455914	0.541243965630347	-0.42556869178837	1.6074191063797	0.507780971705795	-0.108008731422057	-1.27051779615551	1.05450074847071	0.577578547525157	0.239972422243535	-0.816697570404388	1.35137518995291	0.540305719150293	0.241385353794206	-0.815295628242502	1.35279809414665	0.540311437481449	-0.0187210905281021	-1.18124378729344	1.14380162548817	0.577586085965254	0.0346231243711448	FALSE
Operative procedures - secondary OPCS4: V47.2 Biopsy of thoracic vertebra	41210	41210.V472	Categorical multiple	240	Health-related outcomes > Hospital inpatient > Summary Operations	2005	binary	64063/12(64075)	0.974713896990066	0.0183028871711017	-1.14394293476146	1.18054818893991	0.577432843907015	0.0490321936942929	FALSE	binary	383251/58(383309)	0.572094366318229	0.00510152888731499	-0.0125763852785393	0.0229841988155087	0.00904232192621712	0.0292609221205319	FALSE	binary	390366/61(390427)	0.944690876681046	-0.162647169060047	-1.40689337374819	1.03755147196613	0.605599559779755	-0.62377318307456	-2.17964227298173	0.70880727453687	0.707167046211043	-0.392558528358646	-1.75660969998	0.860541052669319	0.645561414069171	-1.13211936198162	-3.05281145460373	0.335927681533483	0.816518387451654	0.0247148546560022	-1.13751777169032	1.18694762254472	0.577425749490583	-0.09929612051688	-1.26152909276355	1.06293708780616	0.577425953875735	0.0965420703354987	-1.00567745075374	1.23008135462835	0.556420355473514	-0.292411120976975	-1.53664781706659	0.907777200753243	0.60559402781344	-0.215753139873973	-1.46000045530673	0.98444676381015	0.605600208943796	-0.0454723459066682	-1.20769402713176	1.11674937707577	0.577419683210592	-0.019181881384502	-1.1814065107468	1.14304284073587	0.577421323633377	0.0478214270090555	FALSE
Operative procedures - main OPCS4: X52.9 Unspecified oxygen therapy	41200	41200.X529	Categorical multiple	240	Health-related outcomes > Hospital inpatient > Summary Operations	2005	binary	64065/10(64075)	0.974737327132695	0.0200307871230113	-1.25982756869616	1.29988919889959	0.632528942024236	0.0490355194891579	FALSE	binary	383238/71(383309)	0.322836968095901	-0.00805510872733475	-0.0241396755658946	0.00791800875998751	0.00815609832433655	0.0170587981350371	FALSE	binary	390356/71(390427)	0.176614485610183	-0.205798977112109	-1.60219650730641	1.12389225598724	0.670872874812539	-0.441442127310395	-2.02580212207469	0.963648122106704	0.73034556307941	0.601276598798314	-0.461682670367751	1.78149020112805	0.557835369965016	0.754423678667227	-0.257037598427208	1.90950247495082	0.539422198007575	0.810209571701349	-0.20126146161119	1.96529594913573	0.539426872677787	-0.106087679620538	-1.38590830927188	1.17373301759442	0.632510964069048	0.124472104073639	-1.07569779718701	1.36869163791587	0.605584935035967	0.0741201515636225	-1.1260479424077	1.31833797742955	0.605583957887053	-0.548412590560781	-2.13277049813619	0.856675051462803	0.730343932709947	-0.558321507036443	-2.14267660138897	0.846762557267268	0.730342083510477	-0.0213555658692653	-1.30117299428664	1.25846188241852	0.632509161501937	0.0116803009755457	FALSE
Cholesteryl Esters in VLDL	23416	23416	Continuous		Biological samples > Blood assays > NMR metabolomics	220	cont	15153	0.974870866895543	-0.000511183922611382	-0.0323244335401967	0.0313020656949739	0.0162302512077498	0.0490388452840229	FALSE	cont	90895	0.694321073064651	-8.93590094765497e-05	-0.000535026980168156	0.000356308961215057	0.000227382767948109	0.0352227594543257	FALSE	cont	92555	0.451699192001681	0.00624736252258531	-0.025796918173853	0.0382916432190236	0.0163492093910308	0.0129723051297309	-0.0195660155890024	0.0455106258484643	0.0166012719618392	0.0256030189291308	-0.00632551008636703	0.0575315479446287	0.0162901520981869	0.0340085693678528	0.00221726825049098	0.0657998704852146	0.0162201374936411	0.00489681412438408	-0.0271088627271121	0.0369024909758803	0.0163295134474633	0.00282622948866434	-0.0282396819627369	0.0338921409400655	0.0158500387652213	0.0182563978330904	-0.013230532284251	0.0497433279504318	0.0160648453446604	0.0038658213130218	-0.0272288020264361	0.0349604446524797	0.0158646877652814	0.0234886439658082	-0.00815007791328808	0.0551273658449045	0.0161422905312218	0.00397259048382467	-0.0275276233435538	0.0354728043112031	0.0160716227836344	0.000502235223769187	-0.0313053122715035	0.0323097827190418	0.0162284265058622	0.0264250404654622	FALSE
Area of lateraloccipital (right hemisphere)	26966	26966	Continuous		UK Biobank Assessment Centre > Imaging > Brain MRI > T1 structural brain MRI > Freesurfer desikan pial	193	cont	5961	0.974953134799155	-0.00071950793739237	-0.0456595017218953	0.0442204858471105	0.0229243308044532	0.0490421710788879	FALSE	cont	35529	0.297955572999972	0.00033222942796134	-0.000293437686775267	0.000957896542697948	0.000319212905294704	0.0159363667760318	FALSE	cont	36160	0.774077241176779	-0.0247807829298681	-0.0699845166070412	0.020422950747305	0.0230627809325498	0.0210725252509815	-0.0246261220738962	0.0667711725758593	0.0233152840801671	-0.00248564436510341	-0.0472288160764931	0.0422575273462862	0.0228278038884281	0.0187848048518993	-0.0255993236051473	0.0631689333089459	0.0226446213225949	0.0117209953385324	-0.0333657010937557	0.0568076917708204	0.0230030689547957	0.0159144673407876	-0.0275707241207146	0.0593996588022898	0.0221859869286206	0.000355501302530187	-0.0436101652713767	0.0443211678764371	0.0224311235879079	-0.000996919999938683	-0.0448921404242031	0.0428983004243257	0.0223951822179239	0.0203239806460466	-0.024112869002646	0.0647608302947391	0.0226715194833114	0.0124511417688198	-0.031778332452226	0.0566806159898656	0.02256571729244	0.00117883788577259	-0.0433427669744923	0.0457004427460375	0.0227147612847817	0.0407301281770856	FALSE
Operative procedures - secondary OPCS4: Z81.4 Shoulder joint	41210	41210.Z814	Categorical multiple	240	Health-related outcomes > Hospital inpatient > Summary Operations	2005	binary	63121/954(64075)	0.975039303441	-0.00204150413793406	-0.129999644353341	0.125849945855119	0.0652475862011843	0.0490454968737528	FALSE	binary	377648/5661(383309)	0.582810211988352	-0.000504903749011724	-0.0023061821716058	0.00129696986986112	0.000919157395715272	0.0297681747539285	FALSE	binary	384664/5763(390427)	0.554021976957046	-0.0465786877812594	-0.177394440705256	0.0840674526945598	0.0666778535556852	0.00398933782120795	-0.126931198998697	0.134733890358718	0.0667296679240067	0.0380909185078377	-0.0898263963862176	0.166074870821613	0.0652607766653698	0.0432268882105528	-0.0830004594796126	0.169654451792752	0.0644334050789327	0.0339572600197566	-0.0943015444069578	0.162255382919051	0.065427873657212	-0.0706023734295072	-0.197998046115193	0.0568973635979028	0.0650043643590435	0.0271421228473663	-0.0988308335046617	0.153334659705325	0.0643086597470992	-0.0884044578940715	-0.216399880268325	0.0396467038181673	0.0652977410417766	-0.00424216539183444	-0.131800896241324	0.123410035352831	0.0650848147405619	-0.0244759761939861	-0.152431074570903	0.103540345732018	0.0652786208638337	0.0023984870781727	-0.125501013618842	0.130364646913048	0.0652516819820505	0.0313005818277265	FALSE
Operative procedures - OPCS4: Z81.4 Shoulder joint	41272	41272.Z814	Categorical multiple	240	Health-related outcomes > Hospital inpatient > Summary Operations	2005	binary	63121/954(64075)	0.975039303441	-0.00204150413793406	-0.129999644353341	0.125849945855119	0.0652475862011843	0.0490488226686178	FALSE	binary	377648/5661(383309)	0.582810211988352	-0.000504903749011724	-0.0023061821716058	0.00129696986986112	0.000919157395715272	0.0297703332757728	FALSE	binary	384664/5763(390427)	0.554021976957046	-0.0465786877812594	-0.177394440705256	0.0840674526945598	0.0666778535556852	0.00398933782120795	-0.126931198998697	0.134733890358718	0.0667296679240067	0.0380909185078377	-0.0898263963862176	0.166074870821613	0.0652607766653698	0.0432268882105528	-0.0830004594796126	0.169654451792752	0.0644334050789327	0.0339572600197566	-0.0943015444069578	0.162255382919051	0.065427873657212	-0.0706023734295072	-0.197998046115193	0.0568973635979028	0.0650043643590435	0.0271421228473663	-0.0988308335046617	0.153334659705325	0.0643086597470992	-0.0884044578940715	-0.216399880268325	0.0396467038181673	0.0652977410417766	-0.00424216539183444	-0.131800896241324	0.123410035352831	0.0650848147405619	-0.0244759761939861	-0.152431074570903	0.103540345732018	0.0652786208638337	0.0023984870781727	-0.125501013618842	0.130364646913048	0.0652516819820505	0.0313027691500066	FALSE
Operative procedures - secondary OPCS4: T67.5 Primary repair of tendon using graft	41210	41210.T675	Categorical multiple	240	Health-related outcomes > Hospital inpatient > Summary Operations	2005	binary	64065/10(64075)	0.975041880832349	0.0197888805497753	-1.26005007803755	1.29962759889237	0.6325205318512	0.0490521484634828	FALSE	binary	383286/23(383309)	0.646696752315425	0.00657905994952714	-0.0215350913644465	0.0353107532883022	0.0143839435076132	0.0328505439475048	FALSE	binary	390403/24(390427)	0.245398813117727	-1.59323272655048	-4.54604621767642	0.231479028338958	1.09547976044189	-1.53955184669025	-4.49236491874626	0.285158898448769	1.09547935997223	-0.901299137997441	-2.84475775377849	0.63339133178256	0.836704897478428	-0.950514786576168	-2.89396884197151	0.584168483461967	0.836701530958236	-15.7969451274249	NA	29.880554623551	737.940457721847	-1.02456905273619	-2.96803055435085	0.510125969513959	0.836707027179793	-0.568733958703737	-2.15309121541067	0.836352706434523	0.730343770848097	-1.71632369339606	-4.6691342461104	0.108380871305517	1.09547694018298	-1.64855647325814	-4.60136951248844	0.176154189690491	1.09547932824373	-1.65813188542598	-4.61094259732163	0.166573040136074	1.09547708978885	-0.0212758219581957	-1.30109764389928	1.25854606801872	0.632511508534108	0.0157684063169867	FALSE
Date F17 first reported (mental and behavioural disorders due to use of tobacco)	130868	130868	Date		Health-related outcomes > First occurrences > Mental and behavioural disorders	2405	binary	58030/6045(64075)	0.975065428759236	0.000846112685463596	-0.0522175007305524	0.0539012403876011	0.0270704225190039	0.0490554742583477	FALSE	binary	347243/36066(383309)	0.299721091093967	-0.000394275017518381	-0.00113938072749911	0.000350918497205697	0.000380183283496368	0.016009756518736	FALSE	binary	353685/36742(390427)	0.168807893796061	-0.0202772090919328	-0.0740408010270937	0.0334735556682585	0.0274264037086097	0.028135682791485	-0.0258352862555216	0.0820899486304624	0.0275312161431052	0.00651925016874252	-0.0469480792816807	0.0599832720012187	0.0272776995766107	0.0136687968782811	-0.0390648303382226	0.0664201001998607	0.0269087573848432	0.0200025730611358	-0.0333611402402846	0.0733665061018018	0.0272257426752415	-0.00811753114609901	-0.0601002147468977	0.0439029471814699	0.0265307914176997	0.00938953133145233	-0.0430806864240746	0.0618846174840932	0.0267762130221439	-0.0513937716066905	-0.103883649546053	0.00111821969930489	0.0267855297358533	-0.030852104617088	-0.0839819325280956	0.0222825407720192	0.0271075906084085	0.00174579867475042	-0.0509372956033222	0.0544475562457182	0.0268832280584254	-0.000785972579494392	-0.0538291414168956	0.0522656123856662	0.0270643049645176	0.0112034647184916	FALSE
Phospholipids in Medium VLDL	23504	23504	Continuous		Biological samples > Blood assays > NMR metabolomics	220	cont	15153	0.975082485162042	0.000506667395844448	-0.0312933817739812	0.0323067165656701	0.0162235166997769	0.0490588000532127	FALSE	cont	90895	0.681148939015746	-9.3409786151507e-05	-0.000538987950404812	0.000352168378101798	0.000227336948104944	0.0345018131583492	FALSE	cont	92555	0.533094090327031	0.00350170019801434	-0.0285353999998499	0.0355388003958786	0.0163455458519477	0.00914519483770879	-0.0233858346777131	0.0416762243531307	0.0165975519404482	0.0233216928246589	-0.00859968162995985	0.0552430672792777	0.0162865017926918	0.0314670665835701	-0.000317110723009217	0.0632512438901495	0.0162165028770539	0.00399499422932189	-0.0280035107739693	0.035993499232613	0.0163258543218572	-0.00100407088295619	-0.032063021069257	0.0300548793033446	0.0158464870805437	0.0139661758569391	-0.0175136986532269	0.0454460503671052	0.0160612455260162	5.60547830950531e-06	-0.0310820501622736	0.0310932611188926	0.0158611327980485	0.0189178431292286	-0.0127137891291178	0.050549475387575	0.0161386733586212	0.00219470825768683	-0.0292984469858958	0.0336878635012695	0.0160680214462982	-0.000510900194808182	-0.0323113202388018	0.0312895198491854	0.016224790031869	0.0303097248348572	FALSE
Operative procedures - secondary OPCS4: K61.1 Implantation of cardiac pacemaker system NEC	41210	41210.K611	Categorical multiple	240	Health-related outcomes > Hospital inpatient > Summary Operations	2005	binary	63747/328(64075)	0.975094874797325	-0.00346329110865638	-0.221197950357265	0.214082501908752	0.110936034530885	0.0490621258480777	FALSE	binary	381348/1961(383309)	0.511859597933039	0.00102082956094347	-0.00202869608945603	0.00407328448207602	0.00155650631298694	0.0262648938007253	FALSE	binary	388428/1999(390427)	0.762339841033099	0.0654197073685513	-0.151103192714794	0.282268169374656	0.110450426894581	-0.0717769570277721	-0.299751347556357	0.154962361065381	0.115878240444952	-0.0763196913557208	-0.300722283842273	0.147339393163337	0.11418668224012	0.0161744760202236	-0.199991678613138	0.232710438289541	0.110280116448029	0.102017987733225	-0.112881200835269	0.317459128260656	0.109679412887684	-0.0988780725514001	-0.317773290638551	0.120017326029846	0.111574349567268	0.00442456167484686	-0.211076538898931	0.220382564034376	0.10996388859389	-0.00929479052762467	-0.222587165525762	0.204743759617087	0.108913660878659	0.0181285288221478	-0.198036857027289	0.234663914552294	0.110279772388949	0.0978150499789203	-0.11318707238402	0.309867127327529	0.107825687088397	0.00350836743139184	-0.214016194646956	0.221222195004654	0.11092528995477	0.0402751651428322	FALSE
Operative procedures - main OPCS4: U33.1 Polysomnography	41200	41200.U331	Categorical multiple	240	Health-related outcomes > Hospital inpatient > Summary Operations	2005	binary	63826/249(64075)	0.975191007732594	-0.00395186000680133	-0.253460156012818	0.245308536337838	0.127076645959052	0.0490654516429427	FALSE	binary	381818/1491(383309)	0.789314401186905	0.000476109490140226	-0.00301522360133663	0.00397078275208085	0.00178185450678586	0.0397901916767398	FALSE	binary	388903/1524(390427)	0.716341414053598	0.0387298551090931	-0.210477989527754	0.288185199500219	0.127042776013607	0.00312931189443379	-0.252390263308406	0.257925709381598	0.130003319657826	0.0257721229800569	-0.224506649950472	0.276134838540054	0.127545385272535	-0.075707279534442	-0.329377179752003	0.177522029281308	0.129134438128226	0.0506937665906387	-0.197990692654925	0.299705638778555	0.126797148275152	-0.0328151887502213	-0.278466168327736	0.213617441130557	0.125370085074327	-0.0661493521823549	-0.317509300037769	0.185125379480757	0.128051021554343	-0.0809529448811073	-0.330127307732877	0.168469015658384	0.127024655628039	-0.00102447131750778	-0.249175062336711	0.247532193623095	0.126545426435453	0.188915313099597	-0.0471906224584561	0.427219029811755	0.120878385125979	0.00289418706614711	-0.246302190558761	0.252338140139804	0.127036702995739	0.0383918806596964	FALSE
Operative procedures - OPCS4: C11.6 Canthotomy	41272	41272.C116	Categorical multiple	240	Health-related outcomes > Hospital inpatient > Summary Operations	2005	binary	64065/10(64075)	0.975262912705771	0.0196136337942604	-1.26022915624976	1.29945601566652	0.632522829858864	0.0490687774378076	FALSE	binary	383258/51(383309)	0.576267595677649	-0.00536771510607766	-0.0243061217294679	0.0134944909294697	0.00960754271757378	0.0294443964772924	FALSE	binary	390374/53(390427)	0.21910918696576	-0.489324677533559	-2.07370895473475	0.915795748226434	0.730360732835602	0.408575973016667	-0.733564273060255	1.62625407254078	0.585622969876667	0.0144698017348256	-1.26538361677655	1.29432333660525	0.632528911810711	-0.255554420540779	-1.65197711674142	1.07416438245758	0.670887341015555	-0.483097133372349	-2.06748510946289	0.922028005012097	0.730363126786186	0.0862291623854111	-1.11398648521843	1.33049162045604	0.605609170218585	-0.280017290278019	-1.67643843236003	1.04969976603085	0.670886408470866	-14.7628119717064	-187.070640425587	-207.020101475219	412.241829938422	0.30607069892909	-0.836066264257551	1.52374597781205	0.585621290075685	-0.268527155128195	-1.66494880951066	1.06119047141709	0.670886714447879	-0.018843254632617	-1.2986937375141	1.26100728423498	0.632527251992533	0.0142591539437421	FALSE
Area of rostralmiddlefrontal (left hemisphere)	26747	26747	Continuous		UK Biobank Assessment Centre > Imaging > Brain MRI > T1 structural brain MRI > Freesurfer desikan white	192	cont	5961	0.975349531692659	0.000713288050243234	-0.0445548692261622	0.0459814453266486	0.023091730214484	0.0490721032326726	FALSE	cont	35529	0.669346052075196	0.000136931673259238	-0.000491584352262639	0.000765447698781114	0.000320666408391273	0.0339427560006907	FALSE	cont	36160	0.770659418420402	-0.0257416405477323	-0.0711571107739024	0.0196738296784377	0.0231708081517128	0.000379722237844044	-0.0455329798363051	0.0462924243119932	0.0234244940367002	0.0100017714314906	-0.0349509795336175	0.0549545223965986	0.0229347304633662	-0.00632377658182997	-0.0509158025160373	0.0382682493523774	0.0227506898612344	-0.0176947573644273	-0.0629926421374047	0.0276031274085501	0.023110816480069	0.00781763431069093	-0.0358712439621328	0.0515065125835146	0.0222899072008244	0.0046624064770005	-0.039509197477681	0.048834010431682	0.022536192092482	-0.0231876412653666	-0.0672884690971179	0.0209131865663847	0.0225000823713238	0.00930476734894247	-0.0353402267256089	0.0539497614234939	0.0227777140142808	-0.0192837347740637	-0.0637203820640952	0.0251529125159678	0.0226714162406566	-0.000958529570509935	-0.0456886758542829	0.043771616713263	0.0228211583625115	0.0406010761625618	FALSE
Ribs BMC (bone mineral content)	23310	23310	Continuous			125	cont	5695	0.975352133544003	0.000620464639685911	-0.0387618913435143	0.0400028206228861	0.0200891345275365	0.0490754290275376	FALSE	cont	34081	0.398919691389771	0.000235179181180641	-0.000311300042239423	0.000781658404600705	0.00027881115041265	0.0207908824037299	FALSE	cont	34679	0.883406640794224	-0.0305112553874143	-0.0700063475564385	0.00898383678160991	0.0201502239168388	-0.020254824552996	-0.0603422689220955	0.0198326198161034	0.0204524394280235	-0.0042163037055847	-0.0436030173715708	0.0351704099604014	0.0200949296768699	-0.0180177301099195	-0.0569388575256926	0.0209033973058536	0.0198573896008968	0.00819906345231098	-0.0311332561812373	0.0475313830858592	0.020067178078553	-0.00492118163456214	-0.0429924104216244	0.0331500471525001	0.0194237750241325	-0.010893791713284	-0.0494622706390465	0.0276746872124785	0.0196774698780301	-0.00391950723559348	-0.042412224220503	0.034573209749316	0.0196388164659547	-0.0132112550043708	-0.0520892293755253	0.0256667193667837	0.0198353731055805	-0.00910559012968489	-0.0477862702700442	0.0295750900106744	0.019734714448778	-0.00188927739974202	-0.0408788368139948	0.0371002820145108	0.019892303308315	0.0453256922875016	FALSE
Weighted-mean ISOVF in tract anterior thalamic radiation (right)	25707	25707	Continuous		UK Biobank Assessment Centre > Imaging > Brain MRI > Diffusion brain MRI > dMRI weighted means	135	cont	5595	0.975425431881998	0.000779371325084683	-0.048837264093825	0.0503960067439943	0.0253095947775187	0.0490787548224026	FALSE	cont	33358	0.702947956839011	-0.000135671846180548	-0.000833040071775815	0.000561696379414718	0.000355793741469133	0.0356652564323951	FALSE	cont	33951	0.744989654019734	-0.000839945355213181	-0.0510522487750436	0.0493723580646173	0.0256180792059456	-0.014492535806121	-0.0654794447052099	0.036494373092968	0.0260132792499485	-0.0345051098588583	-0.084378876999214	0.0153686572814974	0.0254453596007692	0.0153912034546756	-0.0341201046589183	0.0649025115682695	0.0252604347233172	-0.00946877891757518	-0.0596108690316859	0.0406733111965355	0.025582256710168	-0.0153809738700776	-0.0638398511400538	0.0330779033998986	0.0247234894952691	0.00572432393661004	-0.0433476325835281	0.0547962804567482	0.0250362796227973	-0.00911189569320572	-0.05807855625009	0.0398547648636786	0.0249825581214324	-0.033163290610789	-0.0825792649627697	0.0162526837411918	0.02521179589001	-0.0187653605282864	-0.0680497244728171	0.0305190034162443	0.0251446488839428	-0.00112180013943474	-0.0507587082821064	0.048515108003237	0.0253245152628272	0.0395708473686513	FALSE
Operative procedures - secondary OPCS4: C09.1 Replacement of lateral canthal tendon using tarsal strip	41210	41210.C091	Categorical multiple	240	Health-related outcomes > Hospital inpatient > Summary Operations	2005	binary	64063/12(64075)	0.975428731636502	0.0177854865791595	-1.1444716792153	1.18004209455487	0.577437976572324	0.0490820806172675	FALSE	binary	383270/39(383309)	0.37236240475722	-0.00980880749377167	-0.0316409011389849	0.0117512529278728	0.0110156936938025	0.0194979278190295	FALSE	binary	390387/40(390427)	0.40256225226541	-0.672314163033193	-2.22818413939034	0.6602675132774	0.707169215342379	-0.621745745391889	-2.17761915012406	0.710840561535413	0.707171474831068	-0.168520573568316	-1.41276901411373	1.03168051903902	0.605601623065834	-1.82473746315838	-4.76318812351662	-0.0575363651559405	1.08015881394922	-0.666443135203119	-2.2223179368665	0.666145110797126	0.707172405988848	-0.791351465330179	-2.34722622181345	0.541236760170726	0.707172384201136	-0.239239560504681	-1.48348281701674	0.960955894961421	0.605598618374716	-1.90170709960786	-4.84015598315406	-0.134510330932825	1.08015448089124	-1.13057319236395	-3.05127319156861	0.337486468888347	0.816552206752416	-1.14450676371593	-3.06520068911764	0.323542612203489	0.816547633556125	-0.0194795946371816	-1.18170750101323	1.14274838121688	0.577423824297496	0.0239730521895096	FALSE
Operative procedures - secondary OPCS4: Z91.8 Specified vein of upper body NEC	41210	41210.Z918	Categorical multiple	240	Health-related outcomes > Hospital inpatient > Summary Operations	2005	binary	63734/341(64075)	0.975433571954114	0.00334529091038869	-0.209835670552642	0.216394286174135	0.108632293656357	0.0490854064121325	FALSE	binary	381237/2072(383309)	0.696043442224445	-0.000590778537311493	-0.0035540017344133	0.00237403518260405	0.00151213560187274	0.0353177344154723	FALSE	binary	388326/2101(390427)	0.99363795131049	0.0539364811009115	-0.158178170157745	0.266310072592874	0.108189214906007	0.0279553294088708	-0.1885944100048	0.244178882716813	0.110296780934563	-0.0481337450939479	-0.265774624308071	0.169032144676555	0.11081389380721	0.0125138688315374	-0.198955269790969	0.224324310709504	0.107881668371928	0.0529122158710604	-0.159522945666866	0.265564458836071	0.108341643867687	0.0399065564036883	-0.166403948181532	0.247223786683755	0.105425942991051	0.00561183935701546	-0.204930293633489	0.216615432884887	0.107440538641672	-0.0131163227227156	-0.221883524649396	0.196340963730045	0.10659551383901	-0.0599460574814501	-0.275386883225541	0.155311768213987	0.109768906334773	0.054702594568122	-0.153800048033119	0.263931915360342	0.106470280656328	-0.00319309487788281	-0.216262336153113	0.210007880159882	0.108642468949792	0.0497593945491929	FALSE
Operative procedures - OPCS4: Z91.8 Specified vein of upper body NEC	41272	41272.Z918	Categorical multiple	240	Health-related outcomes > Hospital inpatient > Summary Operations	2005	binary	63734/341(64075)	0.975433571954114	0.00334529091038869	-0.209835670552642	0.216394286174135	0.108632293656357	0.0490887322069975	FALSE	binary	381237/2072(383309)	0.696043442224445	-0.000590778537311493	-0.0035540017344133	0.00237403518260405	0.00151213560187274	0.0353198929373165	FALSE	binary	388326/2101(390427)	0.99363795131049	0.0539364811009115	-0.158178170157745	0.266310072592874	0.108189214906007	0.0279553294088708	-0.1885944100048	0.244178882716813	0.110296780934563	-0.0481337450939479	-0.265774624308071	0.169032144676555	0.11081389380721	0.0125138688315374	-0.198955269790969	0.224324310709504	0.107881668371928	0.0529122158710604	-0.159522945666866	0.265564458836071	0.108341643867687	0.0399065564036883	-0.166403948181532	0.247223786683755	0.105425942991051	0.00561183935701546	-0.204930293633489	0.216615432884887	0.107440538641672	-0.0131163227227156	-0.221883524649396	0.196340963730045	0.10659551383901	-0.0599460574814501	-0.275386883225541	0.155311768213987	0.109768906334773	0.054702594568122	-0.153800048033119	0.263931915360342	0.106470280656328	-0.00319309487788281	-0.216262336153113	0.210007880159882	0.108642468949792	0.0497615818714729	FALSE
Operative procedures - secondary OPCS4: Z54.8 Specified muscle of shoulder or upper arm NEC	41210	41210.Z548	Categorical multiple	240	Health-related outcomes > Hospital inpatient > Summary Operations	2005	binary	64016/59(64075)	0.97551280177898	-0.00799742661874998	-0.522192000398208	0.504715345646366	0.260550604415422	0.0490920580018624	FALSE	binary	382967/342(383309)	0.869431148386996	-0.000610432819587784	-0.00788760580811002	0.00667628582386879	0.00371330365458343	0.0436798480400622	FALSE	binary	390081/346(390427)	0.989990785898523	-0.175475118007826	-0.724519248570688	0.364297466152378	0.276069155803909	0.0667659472226155	-0.451048128681071	0.584580010405282	0.262739086254264	0.141700774241884	-0.357326745707853	0.646116427904304	0.254657355677765	-0.144723921241315	-0.679978781366641	0.385397300820117	0.270198299414933	-0.0924700098382942	-0.62773269255453	0.437659181519901	0.270202408103056	-0.077757865763669	-0.590437301861752	0.436403878127784	0.260533528462973	0.0701750624901764	-0.428843041159207	0.574581505855293	0.254652529113695	-0.00908413853507309	-0.512394671309905	0.498394480884866	0.256502709350533	-0.112656255821683	-0.641708088631756	0.413100348028999	0.267549557435838	-0.118827814525466	-0.64787784510556	0.406926976703202	0.267548618163584	0.00982128656199975	-0.502865129542436	0.523989968766674	0.260537143263453	0.0496128439564285	FALSE
Operative procedures - OPCS4: Z54.8 Specified muscle of shoulder or upper arm NEC	41272	41272.Z548	Categorical multiple	240	Health-related outcomes > Hospital inpatient > Summary Operations	2005	binary	64016/59(64075)	0.97551280177898	-0.00799742661874998	-0.522192000398208	0.504715345646366	0.260550604415422	0.0490953837967274	FALSE	binary	382967/342(383309)	0.869431148386996	-0.000610432819587784	-0.00788760580811002	0.00667628582386879	0.00371330365458343	0.0436820065619064	FALSE	binary	390081/346(390427)	0.989990785898523	-0.175475118007826	-0.724519248570688	0.364297466152378	0.276069155803909	0.0667659472226155	-0.451048128681071	0.584580010405282	0.262739086254264	0.141700774241884	-0.357326745707853	0.646116427904304	0.254657355677765	-0.144723921241315	-0.679978781366641	0.385397300820117	0.270198299414933	-0.0924700098382942	-0.62773269255453	0.437659181519901	0.270202408103056	-0.077757865763669	-0.590437301861752	0.436403878127784	0.260533528462973	0.0701750624901764	-0.428843041159207	0.574581505855293	0.254652529113695	-0.00908413853507309	-0.512394671309905	0.498394480884866	0.256502709350533	-0.112656255821683	-0.641708088631756	0.413100348028999	0.267549557435838	-0.118827814525466	-0.64787784510556	0.406926976703202	0.267548618163584	0.00982128656199975	-0.502865129542436	0.523989968766674	0.260537143263453	0.0496150312787086	FALSE
Operative procedures - main OPCS4: V40.3 Posterior instrumented fusion of thoracic spine NEC	41200	41200.V403	Categorical multiple	240	Health-related outcomes > Hospital inpatient > Summary Operations	2005	binary	64065/10(64075)	0.975623548879452	0.0193278213175134	-1.26052797574601	1.29918335385244	0.632526299645729	0.0490987095915924	FALSE	binary	383251/58(383309)	0.678622970516205	-0.00373291659126766	-0.0214599841801958	0.0139701750131552	0.00900811902168373	0.034365826282162	FALSE	binary	390368/59(390427)	0.641889773541275	0.199668849648218	-1.00050892504667	1.44389575084725	0.605589142318184	0.0697286187353247	-1.21009540927819	1.34955269110964	0.632512834532242	-0.209436004136932	-1.60583331299261	1.12025495879328	0.670872699570675	-0.545061874222225	-2.12941806998813	0.860023586363101	0.730342746497094	0.203868148804061	-0.996312689270472	1.44809792897288	0.605590793525035	-0.329544040178242	-1.72594290964695	1.00014869922735	0.670873599211532	0.635488326440159	-0.399259952369622	1.80201375535017	0.547783921308423	-1.02432324936987	-2.96777416796926	0.510355538785876	0.836672447789061	-0.260866504649469	-1.65726448302812	1.06882523895092	0.670873095962507	-0.047685023406305	-1.32750242022803	1.23213237603583	0.632509108895564	-0.0213053993379786	-1.30112393725716	1.25851316212581	0.632509753747582	0.0352749464106041	FALSE
Operative procedures - main OPCS4: Q16.8 Other specified other vaginal operations on uterus	41200	41200.Q168	Categorical multiple	240	Health-related outcomes > Hospital inpatient > Summary Operations	2005	binary	64020/55(64075)	0.97562961411856	0.00825268312922531	-0.525152824865749	0.539957312943736	0.270143088901061	0.0491020353864574	FALSE	binary	383014/295(383309)	0.262246268856721	-0.00448418190410027	-0.0123345953883265	0.00335663969788639	0.00400038065928461	0.0141253669487135	FALSE	binary	390126/301(390427)	0.567499359595371	-0.0745606562640435	-0.624554121837751	0.471614725798026	0.277922706254468	0.132245540891163	-0.39404214233911	0.661822105052329	0.267822721609124	-0.103907187313813	-0.660933398132623	0.447153319277209	0.280905739042536	-0.240020065989049	-0.812795756199366	0.321902690963706	0.287560092528734	0.142670723150304	-0.373824414674704	0.66531730130079	0.263626249125825	-0.162910398160368	-0.7063118243402	0.378655667803972	0.275116665599289	-0.416337827224144	-1.01821684566391	0.165420161333022	0.299776081718823	-0.0977528126810457	-0.635057793408846	0.439553037060877	0.272521977568006	-0.509688638570749	-1.13595821974005	0.0884571413975864	0.309933610035526	-0.0769501879773912	-0.620381151630232	0.46464587471915	0.275132127795273	-0.00717902372156313	-0.53878997363108	0.526135074653196	0.270094381910489	0.0319042827770244	FALSE
Operative procedures - secondary OPCS4: F32.4 Operations on uvula NEC	41210	41210.F324	Categorical multiple	240	Health-related outcomes > Hospital inpatient > Summary Operations	2005	binary	64063/12(64075)	0.97586276101638	0.0174714721151463	-1.14480082688391	1.17974300460031	0.577444443249905	0.0491053611813223	FALSE	binary	383199/110(383309)	0.750057517454011	-0.0020842320952948	-0.0149225543778122	0.0107649358127559	0.0065415624220677	0.0379058021067173	FALSE	binary	390316/111(390427)	0.510253539706982	0.421205351919013	-0.5989223618725	1.51432308266872	0.527098358536044	0.765567422830512	-0.180457280116347	1.82088927571722	0.500059825509477	0.712716767601644	-0.233306401896024	1.76803742361678	0.500059048400033	0.372404540970951	-0.647717318070599	1.46551718881529	0.527095135901753	-0.162201467674624	-1.40645610040044	1.0380050592434	0.605541306704252	0.296406304732693	-0.723712437705134	1.38951622603776	0.527092954804094	0.790631467516753	-0.122893803498867	1.8289170667681	0.488006202824017	0.669276050580113	-0.259298201230083	1.7154843705996	0.493602068911653	0.114187789776673	-0.988043274197141	1.24773766032745	0.556388833941498	0.354958614314793	-0.665162839528258	1.44807084719181	0.527094892349892	-0.0193365735746243	-1.18156879055487	1.14289568633514	0.577380650809323	0.0292248129839451	FALSE
Treatment/medication code: fucidin cream	20003	20003.1140882542	Categorical multiple	4	UK Biobank Assessment Centre > Verbal interview > Medications	100075	binary	64033/10(64043)	0.97586670189919	0.0191350254356619	-1.26072436286015	1.29899399995947	0.632528230107716	0.0491086869761873	FALSE	binary	382967/56(383023)	0.923463019458387	0.000881384774123308	-0.0171124735244193	0.0189750756254486	0.00917533590311919	0.0462096356415127	FALSE	binary	390082/56(390138)	0.0339282239662557	0.0169396346845848	-1.26289310841982	1.29677241874514	0.632517379398716	-0.439917935970819	-2.02428686554562	0.965183190846747	0.730350933746841	-14.787912437404	-157.325341041283	4.92632450192388	444.565489137727	0.659594216327087	-0.375168162697057	1.82613101326345	0.547790540049911	0.357950631802958	-0.78416132258611	1.57560368765782	0.585608318950348	-0.107579632598222	-1.3874094184019	1.17225020831173	0.632515728263159	-0.568478929391847	-2.15284196074719	0.836614747363977	0.73034713089037	-1.02241194038087	-2.96586975959243	0.512276560973483	0.836703765989624	-0.549206853682929	-2.13357318476128	0.855890992575372	0.730349258727352	0.421219878705776	-0.676630023217212	1.61810389282976	0.570152978931429	-0.0209798893831961	-1.30080838508432	1.25884864321088	0.632515001161094	0.002804147163043	FALSE
Liking for vegetables	20739	20739	Categorical single	96	Online follow-up > Food (and other) preferences	1039	ordcat	23867	0.97601896068457	-0.00463692193258979	-0.0537833129350556	0.0448411793338758	0.0250519229655197	0.0491120127710523	FALSE	ordcat	143292	0.643251465041675	-0.000162267383001627	-0.00084929629311232	0.000524703540469495	0.00035054022140312	0.0326994474184079	FALSE	ordcat	145934	0.302726085847533	-0.00450043627677963	-0.0538978321945005	0.0455005902377912	0.0253009038351161	0.0125131964290384	-0.0373254284527276	0.0631071458389115	0.0255972153529167	0.0143066438057375	-0.035435036214529	0.0641058535407378	0.0252701486491624	0.00127790143168821	-0.0473632433929019	0.0501574019567114	0.0248461525978734	-0.0247508705594857	-0.0727947072368003	0.0250768139898972	0.0252599753195426	0.0107053232845933	-0.0369129315715174	0.0588394331186813	0.0244104229937704	-0.0470252813557488	-0.0954110156434133	0.00142047549107418	0.0246612995064157	-0.0269023382895281	-0.0748617475624229	0.0193048597103387	0.0243783153680881	-0.00815610451841186	-0.0566200290044643	0.0405037752619456	0.024828690384923	0.00683705147064996	-0.0418676833228847	0.0556879222321717	0.0247733172607244	0.00491287167960641	-0.0439333419863257	0.0542724372237749	0.0250258441716862	0.0187912857080362	FALSE
Operative procedures - OPCS4: W24.1 Closed reduction of intracapsular fracture of neck of femur and fixation using nail or screw	41272	41272.W241	Categorical multiple	240	Health-related outcomes > Hospital inpatient > Summary Operations	2005	binary	63938/137(64075)	0.976077665216505	0.00513090171588874	-0.331149027533591	0.341136998031166	0.171102689718088	0.0491153385659173	FALSE	binary	382533/776(383309)	0.860001766430727	0.000435160296713203	-0.00439897850601714	0.00527549915577263	0.00246737394542579	0.0432438266275255	FALSE	binary	389639/788(390427)	0.934957554406005	0.0622879143952536	-0.271118913625165	0.396491710869456	0.169917052684491	-0.181169761063422	-0.544391960172235	0.176710916950186	0.183458276570729	-0.0802082706082847	-0.426597679161287	0.26435536830253	0.175828792781054	-0.228465501750577	-0.585529918059077	0.124554762676576	0.180670442042387	-0.0530646681125744	-0.397853218104736	0.290226732669182	0.175101359517268	-0.0862192811657173	-0.42222577624006	0.250060826744518	0.171101282465284	-0.0148448246507754	-0.348234033982786	0.31934135476893	0.169907923672062	-0.0256041598613232	-0.355283721838224	0.305604605505085	0.168213486992328	-0.143502514629624	-0.491534150237058	0.202363989200827	0.176574090889928	-0.00231717359599333	-0.335708658112896	0.331871303768179	0.169909121506769	-0.0048801882544033	-0.340901840397671	0.33141492878277	0.171109175835846	0.0474014611312831	FALSE
Mean thickness of V2 (left hemisphere)	27083	27083	Continuous		UK Biobank Assessment Centre > Imaging > Brain MRI > T1 structural brain MRI > Freesurfer BA exvivo	195	cont	5961	0.9760945701503	0.000765735922713004	-0.0493460197658099	0.0508774916112359	0.0255624971846743	0.0491186643607822	FALSE	cont	35529	0.14824282191422	0.000519832152190748	-0.000184935649025203	0.0012245999534067	0.000359569764952425	0.00864919702987394	FALSE	cont	36160	0.443468210313315	0.000326967800058517	-0.0505777610891405	0.0512316966892575	0.0259714080077258	-0.0321149828778743	-0.083577042832686	0.0193470770769373	0.0262557562955226	-0.0214147739603949	-0.071800855824277	0.0289713079034872	0.0257067961769503	-0.00724412666943455	-0.0572258835354668	0.0427376301965977	0.0255005110298525	0.0172693022544955	-0.0335036289105739	0.0680422334195649	0.025904165287009	-0.0187861885610274	-0.0677556364798948	0.03018325935784	0.0249840346774509	-0.0107641808768525	-0.0602747003697992	0.0387463386160942	0.0252600874316534	0.0149602594473826	-0.0344709293828704	0.0643914482776355	0.0252196132153418	-0.00757804812694006	-0.0576191752650525	0.0424630790111724	0.0255308015272851	0.0330095257274155	-0.0167980722514016	0.0828171237062325	0.0254116557974068	-0.000509476719827855	-0.0506460482099013	0.0496270947702455	0.0255794968894038	0.0259394549192878	FALSE
Fever when IBS symptoms first began	21073	21073	Categorical single	503	Online follow-up > Digestive health	153	binary	2608/183(2791)	0.976137696531544	0.00459039637901297	-0.296977220872499	0.305506852902962	0.153460814694778	0.0491219901556472	FALSE	binary	15434/1132(16566)	0.769308794132547	-0.000618918400474681	-0.00475350450710692	0.00351964296432476	0.00211015370629037	0.0387951131065446	FALSE	binary	15718/1154(16872)	0.766149939659119	0.0431708388326095	-0.258602501512982	0.345513108448513	0.153876579804431	0.129792752878493	-0.17232782700948	0.432493472069622	0.154057643010597	0.0867948517021182	-0.218706011029364	0.392299232362375	0.155626875099735	-0.158772304266745	-0.473348721537582	0.154088010890043	0.159789212865357	0.113518557325348	-0.184402158279525	0.41266681728042	0.152088236824685	0.1984686657834	-0.0841405523795933	0.484690003180741	0.14491383698887	0.0244111831973634	-0.272990625423646	0.32304219733051	0.151822479428341	0.0407262080723144	-0.253681327859428	0.33684160397966	0.150423109624417	0.0403062417485816	-0.257939866261048	0.339659194182663	0.152220574961973	0.0310894202896041	-0.264896126826515	0.328539989526467	0.151163521001054	-0.00421060002831522	-0.304878779939536	0.297160527264056	0.153347944052772	0.040406404479636	FALSE
Operative procedures - OPCS4: G21.1 Intubation of oesophagus for pH manometry	41272	41272.G211	Categorical multiple	240	Health-related outcomes > Hospital inpatient > Summary Operations	2005	binary	63797/278(64075)	0.976250921368045	-0.00357942345534005	-0.239646391175453	0.232223039631803	0.120238270653539	0.0491253159505122	FALSE	binary	381669/1640(383309)	0.689769972724468	0.000678297177904905	-0.00265134010728222	0.00401109298312932	0.00169942849561762	0.0349810050077707	FALSE	binary	388756/1671(390427)	0.994050818522219	-0.0309874705845993	-0.271517177370215	0.209114696948389	0.122465979223869	-0.0414877728039775	-0.286303869293439	0.202265817378682	0.124483480601033	0.0338522704364001	-0.202389525296973	0.270294034881941	0.120445599628083	0.00742005290494281	-0.227486436541026	0.242718130653456	0.119815284155676	-0.0435867549970151	-0.285141901882078	0.197389477712304	0.122948763458878	-0.0209574736852341	-0.252944832283036	0.211838706122272	0.118436890253985	-0.00242577448733222	-0.236471681630188	0.232135055145199	0.119409014460788	-0.0511870223166897	-0.285221380782983	0.183362298714674	0.119403025470337	-0.0785776944341841	-0.318591388948811	0.161082374438259	0.122222278847584	0.0766762067288004	-0.153395661714121	0.307831670055475	0.117532786905025	0.00463610061636713	-0.231149994596699	0.24068695203048	0.12023029791253	0.0497790804497135	FALSE
Operative procedures - OPCS4: Q49.1 Endoscopic extirpation of lesion of ovary NEC	41272	41272.Q491	Categorical multiple	240	Health-related outcomes > Hospital inpatient > Summary Operations	2005	binary	64022/53(64075)	0.97625386699605	0.00819718526719177	-0.535713090022595	0.550274781766872	0.275382320506765	0.0491286417453771	FALSE	binary	383052/257(383309)	0.347969492946182	0.00402756387630004	-0.00437803437195187	0.0124715417038105	0.00429529383226288	0.0183193748920739	FALSE	binary	390167/260(390427)	0.711877544825748	-0.121868053478529	-0.690844749977508	0.440647655143286	0.286769212407479	-0.424547265922727	-1.06889320928013	0.188784385746021	0.318223077939288	-0.529024054244784	-1.18909595048894	0.0946450017961089	0.324695119095747	-0.153006736485759	-0.721963721411176	0.409490032152345	0.286759152107679	-0.119053008318582	-0.688027633923873	0.443460899200094	0.28676820354326	-0.385045517480139	-0.980497947718289	0.195533709769126	0.297891732818363	-0.232020783767184	-0.809092051527593	0.336041402922137	0.290178084282735	-0.352324829089957	-0.947795519867354	0.228274355413315	0.297901674206166	-0.412821779281486	-1.0303150791703	0.182627070981145	0.307093050858776	0.002449430835257	-0.539466663602394	0.546199439994601	0.2752986330844	-0.0081370157287433	-0.550046642450588	0.535605611915873	0.275295035151083	0.0382147075550112	FALSE
Operative procedures - main OPCS4: N15.2 Unilateral epididymectomy	41200	41200.N152	Categorical multiple	240	Health-related outcomes > Hospital inpatient > Summary Operations	2005	binary	64061/14(64075)	0.976390215882439	0.0158231525252598	-1.05626556375512	1.08791164049183	0.534657166589451	0.0491319675402421	FALSE	binary	383209/100(383309)	0.47768354853935	0.00488260477169583	-0.00857987970608169	0.0184627581686701	0.00688574237861784	0.0245985149369712	FALSE	binary	390327/100(390427)	0.838081968546528	0.37545057744004	-0.581757012054219	1.38872511190664	0.492946529533726	0.0755652305394063	-0.996521795199229	1.14765226013254	0.534655608492016	-0.315000664503746	-1.53274293658191	0.827212386874459	0.585660257680792	-0.186171910471425	-1.31979922089158	0.916140411826348	0.556469790589522	0.476541388570317	-0.455531195977227	1.47657044577627	0.483638241424588	0.251636528723239	-0.705555155860079	1.26489685480035	0.492938411831178	-0.210020036686854	-1.34364485023436	0.892289649030603	0.556468383863897	0.147624354647181	-0.839899443726971	1.17672310779175	0.504082748506328	0.501834292682262	-0.4090515025171	1.49056618594545	0.475737472719184	0.305099707497617	-0.652098205755203	1.3183655980134	0.49294159115712	-0.0165245162550816	-1.08860202921562	1.05555300405332	0.534650419855204	0.0434424078043659	FALSE
Operative procedures - secondary OPCS4: S27.3 Random pattern local flap of skin to head or neck NEC	41210	41210.S273	Categorical multiple	240	Health-related outcomes > Hospital inpatient > Summary Operations	2005	binary	63936/139(64075)	0.976485427389821	0.00500779056636408	-0.32888189214788	0.338631737362438	0.169890208197488	0.0491352933351071	FALSE	binary	382653/656(383309)	0.989412886261448	-3.5587352835191e-05	-0.00529037336284756	0.00522553011399334	0.00268190614906274	0.0494366257986531	FALSE	binary	389754/673(390427)	0.390565549178283	-0.261503021154992	-0.62595288572852	0.0968678533083879	0.183896851512929	-0.400751295192045	-0.788838679409801	-0.0239132120398644	0.194539228167194	-0.308388381386133	-0.677441944349583	0.0535982125501317	0.185975459232259	-0.315966866276691	-0.680403852044857	0.0423906063997649	0.183890094991086	-0.254836794683944	-0.619288800602721	0.103536394328412	0.18389799628952	-0.271090180875762	-0.623385102565737	0.0776790299910838	0.178392013404748	-0.35948655984603	-0.726181680555688	0.000644591970528406	0.184909729322317	-0.374436012442391	-0.736667516282409	-0.0178187331129801	0.1828919327445	-0.17040926685332	-0.519153748044644	0.17554728036495	0.176781513210469	-0.137158778604954	-0.480928810031214	0.204841158697618	0.174520315646603	-0.00536033722274585	-0.339022469178879	0.328567219563566	0.169915626697637	0.0233759132070519	FALSE
Area of G-cuneus (left hemisphere)	27339	27339	Continuous		UK Biobank Assessment Centre > Imaging > Brain MRI > T1 structural brain MRI > Freesurfer a2009s	197	cont	5961	0.976636781833145	0.00072219686366755	-0.0476374371502378	0.0490818308775729	0.0246687227646957	0.0491386191299721	FALSE	cont	35529	0.321616257933378	-0.000341924710822759	-0.00101813060640972	0.000334281184764198	0.0003449975928471	0.0170069936107753	FALSE	cont	36160	0.188158428265246	-0.00583250678377858	-0.054661884096535	0.0429968705289779	0.0249125711623595	0.0502179991612999	0.00085401279581368	0.0995819855267862	0.0251853267616141	-0.000280708183406884	-0.0486125833614115	0.0480511669945978	0.0246587473780412	0.0321864626210563	-0.015757571617456	0.0801304968595686	0.0244608723377167	0.0284429177158388	-0.0202600351774007	0.0771458706090783	0.0248480698821628	0.0318129690949459	-0.0151600273516594	0.0787859655415513	0.0239654523790046	-0.00222323854386825	-0.0497152474402095	0.045268770352473	0.024230250647993	-0.0166876047088785	-0.0641035172003145	0.0307283077825575	0.0241914265382719	-0.00102168363938828	-0.0490226676638993	0.0469793003851228	0.0244899279119316	0.00320734349855222	-0.0445696321934995	0.0509843191906039	0.0243756396733654	-0.000524758828014763	-0.0486172960024192	0.0475677783463897	0.0245366379968718	0.0124064919725272	FALSE
Operative procedures - main OPCS4: W24.1 Closed reduction of intracapsular fracture of neck of femur and fixation using nail or screw	41200	41200.W241	Categorical multiple	240	Health-related outcomes > Hospital inpatient > Summary Operations	2005	binary	63940/135(64075)	0.976646344657189	0.00504568923648415	-0.333719381504877	0.343528745821952	0.172359673695964	0.049141944924837	FALSE	binary	382544/765(383309)	0.851844820935517	0.000464100684739776	-0.00440461684459398	0.00533916405738933	0.00248503574092899	0.0428747193921603	FALSE	binary	389650/777(390427)	0.904509550510395	0.077116004615548	-0.257422378092826	0.412732886150508	0.170561355209187	-0.185440226479864	-0.551877500781971	0.175471010711878	0.185038063379755	-0.0816757438781167	-0.430800665330668	0.265565613964037	0.177199077017152	-0.250070477300063	-0.612203360040157	0.107450487467116	0.183091289940927	-0.038253560079276	-0.384136442117227	0.306413698078756	0.175726642756699	-0.0860463652428604	-0.424534980333137	0.252724045610839	0.172360477763778	-0.0286517681422474	-0.365788221987322	0.309039627322811	0.171744818246534	-0.0382229196965382	-0.371473401991262	0.296356993664936	0.169972033803836	-0.128685714664599	-0.477801493627868	0.218546477135123	0.177194170876107	0.0125384014640227	-0.321984675561443	0.348140026897683	0.170553448869648	-0.00467515152684387	-0.343178749589975	0.334110094802792	0.172368298729357	0.0462443676451288	FALSE
Volume of VentralDC (left hemisphere)	26565	26565	Continuous		UK Biobank Assessment Centre > Imaging > Brain MRI > T1 structural brain MRI > Freesurfer ASEG	190	cont	5961	0.976707794302177	0.000645733103537614	-0.0427256115774199	0.0440170777844951	0.0221241475392257	0.049145270719702	FALSE	cont	35529	0.158920054382308	0.000434630409671776	-0.000170123750185264	0.00103938456952882	0.000308543197828595	0.00916292522880332	FALSE	cont	36160	0.127414309184657	-0.0128776987247612	-0.0565372859055699	0.0307818884560476	0.0222749629919402	-0.0157705629827919	-0.0599081577039345	0.0283670317383508	0.0225188407049087	-0.0219608470222464	-0.0651756049011022	0.0212539108566093	0.02204801269583	0.0229018055390791	-0.0199661738993801	0.0657697849775383	0.0218710875935782	0.0218218022003293	-0.0217247456941022	0.0653683500947607	0.022217290758113	0.0105492822090689	-0.0314504676621755	0.0525490320803132	0.0214281200181377	0.0167739780282885	-0.0256898340641886	0.0592377901207657	0.0216648828798914	0.0421136639462209	-0.000282108416754349	0.0845094363091961	0.0216301692567333	0.00205689361332257	-0.0408620060760916	0.0449757933027367	0.0218970669208876	-0.00873061337524573	-0.0514492215217718	0.0339879947712803	0.0217948789023212	-0.00152759438524025	-0.0445283540726602	0.0414731653021797	0.0219388315948995	0.00878428627674002	FALSE
Operative procedures - secondary OPCS4: Y52.9 Unspecified approach to organ through other opening	41210	41210.Y529	Categorical multiple	240	Health-related outcomes > Hospital inpatient > Summary Operations	2005	binary	64065/10(64075)	0.976762397196275	0.0184245794998658	-1.26143218703324	1.298280809581	0.632528794342155	0.049151922309432	FALSE	binary	383271/38(383309)	0.435824375513294	-0.00867972318102799	-0.0307651215203142	0.0131720667647859	0.0111532015480978	0.0225608703160076	FALSE	binary	390387/40(390427)	0.821464648369885	0.018025702490225	-1.26179928426399	1.2978507746326	0.632511804677267	-0.441388946003219	-2.02575163276804	0.963704752095298	0.730345218769907	-0.903422740204219	-2.84687732425885	0.631261781228444	0.836686114904002	-0.950483813752211	-2.89393689647989	0.584198380384117	0.836679623131952	-0.200780591319015	-1.5971859780828	1.12891935124357	0.670875801283795	-0.615553885802645	-2.1999193864756	0.789543439277172	0.730345937240677	-0.0577593785549375	-1.33757712952265	1.22205840269494	0.632507737014319	-1.02514514060261	-2.96859648355623	0.509534323696278	0.836666807880809	-0.952955938600359	-2.89641302100164	0.581732596864143	0.836681862496277	-0.963375416694769	-2.9068282600784	0.57130639850322	0.836677752914668	-0.0210723920881353	-1.30089232453399	1.25874758003382	0.632508952125753	0.0427468393193053	FALSE
Operative procedures - OPCS4: Y52.9 Unspecified approach to organ through other opening	41272	41272.Y529	Categorical multiple	240	Health-related outcomes > Hospital inpatient > Summary Operations	2005	binary	64065/10(64075)	0.976762397196275	0.0184245794998658	-1.26143218703324	1.298280809581	0.632528794342155	0.0491552481042969	FALSE	binary	383271/38(383309)	0.435824375513294	-0.00867972318102799	-0.0307651215203142	0.0131720667647859	0.0111532015480978	0.0225630288378518	FALSE	binary	390387/40(390427)	0.821464648369885	0.018025702490225	-1.26179928426399	1.2978507746326	0.632511804677267	-0.441388946003219	-2.02575163276804	0.963704752095298	0.730345218769907	-0.903422740204219	-2.84687732425885	0.631261781228444	0.836686114904002	-0.950483813752211	-2.89393689647989	0.584198380384117	0.836679623131952	-0.200780591319015	-1.5971859780828	1.12891935124357	0.670875801283795	-0.615553885802645	-2.1999193864756	0.789543439277172	0.730345937240677	-0.0577593785549375	-1.33757712952265	1.22205840269494	0.632507737014319	-1.02514514060261	-2.96859648355623	0.509534323696278	0.836666807880809	-0.952955938600359	-2.89641302100164	0.581732596864143	0.836681862496277	-0.963375416694769	-2.9068282600784	0.57130639850322	0.836677752914668	-0.0210723920881353	-1.30089232453399	1.25874758003382	0.632508952125753	0.0427490266415854	FALSE
Operative procedures - main OPCS4: V47.2 Biopsy of thoracic vertebra	41200	41200.V472	Categorical multiple	240	Health-related outcomes > Hospital inpatient > Summary Operations	2005	binary	64065/10(64075)	0.976762397196275	0.0184245794998313	-1.26143218703315	1.29828080958114	0.632528794342043	0.049148596514567	FALSE	binary	383250/59(383309)	0.289578307014761	0.00950972928855848	-0.00805745262906713	0.0273920639320898	0.00901444291603577	0.0155132964945605	FALSE	binary	390366/61(390427)	0.0347277919397971	-0.202865766124635	-1.59928337358637	1.12684760814512	0.670884832425138	-0.846094002467497	-2.78956359269813	0.688614055820076	0.83671328219489	-0.209737576770513	-1.60615396329538	1.11997444469288	0.670884104796244	-0.0330382761282577	-1.31287721949311	1.24680071411127	0.632521217981293	-0.485196481296409	-2.06957541731686	0.919917676607322	0.730357943813565	-0.0983603688181831	-1.37820756544803	1.18148702173974	0.632525878144974	0.635990329581927	-0.398785602824179	1.80253761344417	0.547797350525097	-1.71957361461461	-4.67238808764358	0.10514226186268	1.09547626754349	0.923319321289539	-0.0519517590764301	2.06035219955551	0.526317992060317	-0.268656245188371	-1.66506869992636	1.06105141115433	0.670881759436261	-0.0190794828888201	-1.29891975119325	1.26076085103098	0.632521964739355	0.00286976683144495	FALSE
Operative procedures - secondary OPCS4: T22.2 Primary repair of femoral hernia using insert of prosthetic material	41210	41210.T222	Categorical multiple	240	Health-related outcomes > Hospital inpatient > Summary Operations	2005	binary	64065/10(64075)	0.976772913275605	0.0184166497644782	-1.26146498796701	1.2982981146187	0.632524418801242	0.0491585738991619	FALSE	binary	383236/73(383309)	0.241277399351603	-0.00941550086417739	-0.0252995790672246	0.00633170362799743	0.00804845999497934	0.0131777758590917	FALSE	binary	390354/73(390427)	0.514516913733106	0.0222309930821372	-1.25762736730842	1.30208945478577	0.632531078508733	0.410018699742589	-0.73212601050753	1.6277005798068	0.585624723888013	0.803365167386751	-0.208151696680677	1.95848687614472	0.539447902806406	0.150180103625143	-1.05003123770963	1.39443826640889	0.605606224804813	0.499117427962867	-0.59877550085735	1.69603779693441	0.570174155799524	-0.319780722205273	-1.71620963138722	1.00994514629999	0.670890062874895	0.413971880411685	-0.683908423349845	1.61088144658377	0.570167733100769	-0.332802635811884	-1.72922445278357	0.996915273720752	0.67088585214977	0.306577348768733	-0.83556226161014	1.52425476415993	0.585622076975822	-0.556728661143432	-2.14111109250743	0.848389854552172	0.730356895386716	-0.0198155724238248	-1.2996700949835	1.26003894819093	0.632528885333627	0.0294019860886303	FALSE
Operative procedures - OPCS4: T03.3 Reopening of chest and re-exploration of intrathoracic operation site NEC	41272	41272.T033	Categorical multiple	240	Health-related outcomes > Hospital inpatient > Summary Operations	2005	binary	64065/10(64075)	0.976948350352578	0.0182776582207881	-1.26161329134942	1.29816847401282	0.632516938428136	0.0491618996940269	FALSE	binary	383241/68(383309)	0.656406512337344	0.00370615882754314	-0.0126088720210913	0.0201656148511164	0.00833783959017321	0.0332995164911069	FALSE	binary	390358/69(390427)	0.91701951077843	-0.200370218259692	-1.59681369866572	1.12937165387166	0.670897965537087	0.0747498377144416	-1.20512807810528	1.35462793306637	0.632541242956236	-0.208384972164095	-1.60482669351512	1.12135490450571	0.670896930587388	-0.0320037437571207	-1.31187111207332	1.24786368081163	0.632535243082225	0.61803642392392	-0.444996828196677	1.79831051790568	0.557870395568038	0.239676492177911	-0.902474895194638	1.45736429399609	0.585627406088891	-0.0555821679150385	-1.33544786967629	1.22428359584508	0.63253429367383	0.36081866094559	-0.737073943208926	1.5577385566145	0.570173195006325	0.44068061343905	-0.657225499851215	1.63761214586838	0.570180086752897	-0.269406636045553	-1.66584444083218	1.0603288769853	0.670894418271573	-0.0206201089203951	-1.30048872955048	1.25924847215686	0.632535907718956	0.0467736996369045	FALSE
Delivery places: NHS hospital: midwife ward	41223	41223.0	Categorical multiple	217	Health-related outcomes > Hospital inpatient > Summary Maternity	2003	binary	824/89(913)	0.977021466650357	0.00644954500464977	-0.434081464287906	0.446216565397365	0.223913822336052	0.0491652254888919	FALSE	binary	5090/509(5599)	0.358479356814107	-0.00297520564827406	-0.00933305395182858	0.00337491569256033	0.00324067293590519	0.0187985667414954	FALSE	binary	5179/516(5695)	0.573114106544898	0.0767845263279788	-0.351737535697058	0.508459912749159	0.218838855735903	-0.0266150770252332	-0.478221013503586	0.423096847355502	0.229229536197392	0.0498771846393658	-0.390702839510996	0.491089399757177	0.224300290841553	-0.0938603339661269	-0.533017811827949	0.34586441099686	0.223551570249462	-0.251315686710253	-0.718329227110919	0.209783900698333	0.235971048162847	-0.168515590349595	-0.601729366872174	0.266360056246224	0.220815253899223	-0.0581330546553262	-0.497588761892827	0.381905775027971	0.223709170263958	0.143185623193686	-0.279623865412558	0.570449483141455	0.216281141058361	-0.293974428882174	-0.760558910322935	0.166676102537704	0.235744787365075	-0.341283051173078	-0.840899070157808	0.144531976164743	0.250402725158734	0.0123719093572498	-0.427757402287113	0.453124603912952	0.224066147192711	0.0321405135832714	FALSE
Operative procedures - secondary OPCS4: Z57.5 Tensor fasciae latae	41210	41210.Z575	Categorical multiple	240	Health-related outcomes > Hospital inpatient > Summary Operations	2005	binary	64065/10(64075)	0.977052759083721	0.0181943474805183	-1.26166593701821	1.2980540731346	0.632529873244368	0.0491685512837568	FALSE	binary	383263/46(383309)	0.964181044045991	0.000454629308998897	-0.0194169858525754	0.0204316336484322	0.010124275117149	0.0482149024348126	FALSE	binary	390380/47(390427)	0.42224773192629	-1.5937332191241	-4.5465439695899	0.23097335066811	1.09547661854595	0.403268954327614	-0.738829702533982	1.62091006936507	0.585601692572823	-1.59834125979558	-4.55115092373655	0.226362635973257	1.0954755644785	-0.258323129293913	-1.65471707211647	1.07136412207592	0.670870754767288	-0.491844676287556	-2.07620747304713	0.913249102894553	0.730347539697735	-0.330941173488931	-1.72734565814599	0.998757765355521	0.670877038930404	0.123521407953204	-1.07664892245544	1.3677413286782	0.605585167804642	-0.109149276360556	-1.38896346390605	1.1706648815524	0.632507341732431	-0.955333465875654	-2.89878837446262	0.579351529616832	0.83670246506093	-0.269640853049788	-1.66603419549008	1.06004575199362	0.670870401845895	-0.0224790844648235	-1.30229964014675	1.25734150103337	0.632510922368194	0.0248786036134564	FALSE
Operative procedures - OPCS4: Z57.5 Tensor fasciae latae	41272	41272.Z575	Categorical multiple	240	Health-related outcomes > Hospital inpatient > Summary Operations	2005	binary	64065/10(64075)	0.977052759083721	0.0181943474805183	-1.26166593701821	1.2980540731346	0.632529873244368	0.0491718770786218	FALSE	binary	383263/46(383309)	0.964181044045991	0.000454629308998897	-0.0194169858525754	0.0204316336484322	0.010124275117149	0.0482170609566569	FALSE	binary	390380/47(390427)	0.42224773192629	-1.5937332191241	-4.5465439695899	0.23097335066811	1.09547661854595	0.403268954327614	-0.738829702533982	1.62091006936507	0.585601692572823	-1.59834125979558	-4.55115092373655	0.226362635973257	1.0954755644785	-0.258323129293913	-1.65471707211647	1.07136412207592	0.670870754767288	-0.491844676287556	-2.07620747304713	0.913249102894553	0.730347539697735	-0.330941173488931	-1.72734565814599	0.998757765355521	0.670877038930404	0.123521407953204	-1.07664892245544	1.3677413286782	0.605585167804642	-0.109149276360556	-1.38896346390605	1.1706648815524	0.632507341732431	-0.955333465875654	-2.89878837446262	0.579351529616832	0.83670246506093	-0.269640853049788	-1.66603419549008	1.06004575199362	0.670870401845895	-0.0224790844648235	-1.30229964014675	1.25734150103337	0.632510922368194	0.0248807909357365	FALSE
Operative procedures - OPCS4: P23.9 Unspecified other repair of prolapse of vagina	41272	41272.P239	Categorical multiple	240	Health-related outcomes > Hospital inpatient > Summary Operations	2005	binary	64061/14(64075)	0.977092590059439	0.0153534417801247	-1.05680981584383	1.08751480121812	0.534697291199861	0.0491752028734868	FALSE	binary	383243/66(383309)	0.389326481900593	-0.00727697669978173	-0.0239582281228314	0.00930037532982552	0.00846031085225706	0.020352702469349	FALSE	binary	390359/68(390427)	0.758271865437842	-0.320097627421475	-1.53784965001526	0.822126893002684	0.585666672997745	0.197079657388295	-0.827840078911883	1.24541431214777	0.517695156971068	0.0103967783354969	-1.06170083573757	1.08249467952205	0.534661968593191	-1.28793715573388	-3.1918719447293	0.132306048847006	0.801873424586284	-0.135049182668629	-1.26869993730246	0.967288251073349	0.556483623866483	-0.101078309263523	-1.17318455904784	0.9710285406838	0.534666765008083	-0.619777727360211	-1.95970274900386	0.577797589087784	0.626896132933914	-0.671307131044629	-2.01122764929221	0.526262567714628	0.626893332190855	-0.373453885181563	-1.5912037598852	0.768768306988489	0.585665435600633	-0.198241603308681	-1.33188042716923	0.904083015692407	0.556476846060941	-0.0180626674372838	-1.09016197503854	1.05403701234444	0.534662915705218	0.0400892427490266	FALSE
Operative procedures - main OPCS4: V22.1 Primary anterior decompression of cervical spinal cord and fusion of joint of cervical spine	41200	41200.V221	Categorical multiple	240	Health-related outcomes > Hospital inpatient > Summary Operations	2005	binary	64004/71(64075)	0.977136672750329	-0.00680772904247511	-0.475009567699694	0.46037172801296	0.237547165364819	0.0491785286683517	FALSE	binary	382891/418(383309)	0.855357846479265	0.000612489755901703	-0.00597042652691596	0.0072077033320293	0.00336008901470931	0.0430258159212571	FALSE	binary	389997/430(390427)	0.605993876775377	-0.17457527345516	-0.673300620293	0.316531318336588	0.251205481990768	0.096461471883618	-0.370667440164728	0.564612561889931	0.237508510806701	0.266428563172233	-0.173307948416102	0.714336639172173	0.225509343311372	-0.0638571176322798	-0.53881041735556	0.410013635996532	0.240909904953586	-0.0120378648992853	-0.486999344718496	0.461841106521948	0.240916952872236	-0.371953338939966	-0.882338150983806	0.127516907412439	0.256185019332502	-0.0304679836069981	-0.497579692141113	0.437665943229648	0.237495312151268	0.0276173120889198	-0.425943732187887	0.48577692132312	0.231573897128773	0.116939932841274	-0.333617251696721	0.572880127092667	0.2302601635926	0.00722729699384076	-0.456252954558808	0.472696532073234	0.235912154777111	0.00480412844590936	-0.462312798490716	0.472943258745457	0.237499583068533	0.0337306968808784	FALSE
Eye problems/disorders	6148	6148.100	Categorical multiple	100523	UK Biobank Assessment Centre > Touchscreen > Health and medical history > Eyesight	100041	binary	4608/17349(21957)	0.977230456136561	0.000968731677450113	-0.0655514070698159	0.0675026436723606	0.0339411325339884	0.0491818544632167	FALSE	binary	27606/103267(130873)	0.255175042333146	-0.000540946766096286	-0.00147282698750426	0.000390803977497902	0.000475416628830691	0.0138188568468313	FALSE	binary	28117/105146(133263)	0.0788304044900588	-0.0190992949484318	-0.0861229552779951	0.0479219555876066	0.0341940160094772	-0.00132611798319403	-0.0691945342086305	0.0665622629856897	0.0346306656473651	-0.00954928635550675	-0.0767749483486443	0.057680043549817	0.0342986159570253	0.0352062976222424	-0.0315730371879688	0.101984418400224	0.0340696511468316	0.0160047495988856	-0.0513673896332431	0.0833877102374924	0.0343751428986467	-0.0292493006167682	-0.0945010829792138	0.0359581581996313	0.0332794027193734	0.0180675123246998	-0.0481481377220323	0.0842660079843181	0.0337780325247351	0.0207304864186497	-0.0449759516769995	0.0864081621847555	0.0335152969108521	-0.0509398411219635	-0.116977429931329	0.0150690842755783	0.0336842915274939	-0.0671515589417537	-0.132815426428084	-0.00152673949804595	0.0334909916300839	-0.00101718618988153	-0.0675412839515873	0.065495333759495	0.033936813738719	0.00579859136445164	FALSE
Job coding	22601	22601.12243390	Categorical single	497	Online follow-up > Work environment > Employment history	130	binary	15615/69(15684)	0.977232655482283	-0.00688856948522499	-0.482714528947067	0.467860472715221	0.241379967089411	0.0491851802580817	FALSE	binary	93710/411(94121)	0.00902807466199483	0.00892092664387999	0.00221924888451629	0.0156678080019592	0.00342922751302239	0.00108141944396477	FALSE	binary	95445/418(95863)	0.0546434553307845	-0.333415498647672	-0.867812057127192	0.185218438747785	0.267096830292408	-0.296647533860031	-0.838979205581357	0.227590484976552	0.270489315059592	-0.171576197082424	-0.679447884731765	0.328195723195172	0.255720212479009	0.180912635863854	-0.270687782831253	0.639699797625857	0.23126040691311	-0.188106407902767	-0.695967697566007	0.311654482642518	0.255714504069538	-0.159857929887622	-0.642666423141657	0.32180562808063	0.244873707890154	0.096287480990967	-0.361135412141535	0.559371625312663	0.233809867360053	-0.14036074575538	-0.623173326308868	0.341307124220695	0.244876032071424	0.298736119750566	-0.138004053999167	0.746474341663797	0.224727280317598	0.340604460643894	-0.0919193190927688	0.785192111204678	0.222868532293805	0.00962534610078509	-0.465041836044774	0.485371396280255	0.241339155828892	0.00427621505752658	FALSE
Operative procedures - OPCS4: J67.3 Percutaneous biopsy of lesion of pancreas	41272	41272.J673	Categorical multiple	240	Health-related outcomes > Hospital inpatient > Summary Operations	2005	binary	64065/10(64075)	0.977235935696034	0.0180499977171455	-1.26186817948318	1.2979681770024	0.632565468311858	0.0491885060529467	FALSE	binary	383250/59(383309)	0.843494406577801	-0.00176301715098144	-0.0193063565058774	0.0158066837331764	0.008929026283826	0.0424753928509757	FALSE	binary	390368/59(390427)	0.548470512114654	0.204174211107683	-0.996037261696376	1.44843260491336	0.605603964472506	0.543007681173084	-0.554880489156825	1.73992402840813	0.570169558843399	-0.208835266652259	-1.60526007827502	1.12088598382477	0.670885185507019	-0.948813006826521	-2.89228299688343	0.585895801097655	0.836673536242171	-0.194925989839292	-1.59135639696341	1.1348015231425	0.670888478666649	-0.0972089008718527	-1.377062585861	1.18264497504467	0.632525905957566	-0.0563716017404292	-1.33621843970162	1.22347528140708	0.632522102493169	-0.620530055743675	-2.20490564967237	0.78457990691746	0.730348060809862	-0.541556478104145	-2.12594062986176	0.863564394049272	0.730354765589514	0.542123756538976	-0.520871703175379	1.72236684850109	0.557850211807804	-0.019751983797761	-1.29960135343862	1.26009739498525	0.632523516713387	0.0310752876328798	FALSE
Operative procedures - main OPCS4: C12.6 Wedge excision of lesion of eyelid	41200	41200.C126	Categorical multiple	240	Health-related outcomes > Hospital inpatient > Summary Operations	2005	binary	64061/14(64075)	0.977329793399253	0.0151929116283162	-1.05687289028989	1.0872574578151	0.534642182285977	0.0491918318478116	FALSE	binary	383168/141(383309)	0.409995726528877	-0.00475979504210289	-0.0161101843017923	0.00656958849739281	0.00577796092016701	0.0213024520808151	FALSE	binary	390285/142(390427)	0.169645826874561	0.641014957025737	-0.251682622676375	1.61992550978817	0.46889425105267	0.524505300970153	-0.407473492155957	1.52445271788761	0.483580513709802	0.553668119081364	-0.357122595335211	1.54231904851661	0.475679825282321	0.661091183285604	-0.215960340428907	1.63150307881231	0.46299530836914	0.721493924037078	-0.155567111698244	1.69191369675853	0.462999942604127	1.00275142320338	0.195009788435173	1.9346835940798	0.436527382190179	0.770392862303037	-0.0809742939980229	1.72670344055735	0.453249715499912	-0.109861566693793	-1.18185027145249	0.962127128787776	0.534584530126153	0.220918976080754	-0.766526883946668	1.24994562630603	0.504030638947708	0.406662509912917	-0.525303593712606	1.40659881528867	0.483573914857194	-0.0191469040165617	-1.09114254190087	1.05284875468354	0.534590649955805	0.0112625224200534	FALSE
Trunk BMC (bone mineral content)	23240	23240	Continuous			125	cont	5695	0.977368166377989	0.000557821167710651	-0.0380033380581403	0.0391189803935616	0.019670238000904	0.0491951576426766	FALSE	cont	34080	0.823372381463851	6.0952491930453e-05	-0.000474310780757864	0.00059621576461877	0.000273088824388104	0.0414867898463132	FALSE	cont	34678	0.87213053583618	-0.0227730975284413	-0.0614560713966115	0.0159098763397289	0.0197358846788317	0.00763107245760134	-0.031632073398567	0.0468942183137697	0.0200318858985942	-0.00733246693325632	-0.0459092908164759	0.0312443569499633	0.0196817274191343	-0.00245120312793865	-0.0405752125881122	0.0356728063322349	0.0194507034739587	0.0126597338722271	-0.0258638146422316	0.0511832823866858	0.019654546558178	0.00137497445755683	-0.0359134142359735	0.0386633631510872	0.0190243734006322	-0.00817226385922288	-0.0459476779641198	0.029603150245674	0.01927285164295	0.00676200638056402	-0.0309392036578428	0.0444632164189709	0.0192349930516241	-0.0130754562898005	-0.0511540018932969	0.0250030893136959	0.0194275080124233	-0.0145316572388619	-0.0524169654277499	0.0233536509500262	0.0193289191256603	-0.00174516725487569	-0.0399330034941343	0.0364426689843829	0.0194832676184771	0.0448532306750077	FALSE
Type of cancer: ICD9	40013	40013.1731	Categorical single	87	Health-related outcomes > Cancer register	100092	binary	64055/20(64075)	0.977410723023977	0.0126699314039587	-0.878464509931683	0.903802643250232	0.447426350999818	0.0491984834375416	FALSE	binary	383192/117(383309)	0.359769886646809	0.00582342096203795	-0.0066256917563089	0.0183839189353517	0.00636982439034641	0.0188719564841996	FALSE	binary	390307/120(390427)	0.521848060476861	0.205956470218536	-0.635103507696262	1.06872627436969	0.428314819707539	-0.148896021198373	-1.11211269824807	0.781650079588657	0.474472780490679	0.113474326055596	-0.750435104625582	0.989234397748842	0.437069797025939	-0.724407282548304	-1.89100651371662	0.310434466283442	0.547828835503392	-0.480072811179521	-1.55842825442024	0.510746362905596	0.516515607601302	-0.195152654823316	-1.11854693278952	0.713734246685055	0.459595108170225	-0.280561716941012	-1.24376169783183	0.649966274580506	0.474463425123204	0.0719454870419393	-0.769097057376879	0.934698535978135	0.428305713542309	0.236470062102638	-0.585005805963467	1.08798871842705	0.42076377720876	0.426032878919392	-0.350470608450393	1.2512682784717	0.403256611269159	-0.0165855815188809	-0.907508580193498	0.874337529707864	0.447345400431089	0.0297432083643204	FALSE
Nervous feelings	1970	1970	Categorical single	100349	UK Biobank Assessment Centre > Touchscreen > Psychosocial factors > Mental health	100060	binary	47505/14941(62446)	0.977421185215132	-0.000533020070003738	-0.0374473519567281	0.0363784930181655	0.0188332168927416	0.0492018092324066	FALSE	binary	285520/87874(373394)	2.96103738045292e-06	0.00124280690771683	0.000721568331449215	0.00176410155606361	0.000265956467570386	5.39630461060266e-05	TRUE	binary	290728/89587(380315)	1.07995273629918e-09	-0.0643009502429255	-0.101896396281789	-0.0267138413850215	0.0191793086123134	-0.0700463008885307	-0.108201279725312	-0.0319073827268288	0.0194628064160762	-0.0437804753376564	-0.0812770009686674	-0.00629011883132839	0.019129394657446	-0.0342963350363709	-0.0712863803338608	0.00269446674402708	0.0188727592218698	-0.0464224435849445	-0.0839878504447333	-0.00886421221639433	0.0191642804298039	-0.00794036562788436	-0.0441434777636006	0.0282744142649793	0.0184740550365928	-0.0346843459744132	-0.0714576829797288	0.00209249918477464	0.0187628979009346	-0.00882342337621219	-0.0450662635605008	0.0274305395607191	0.0184941849763705	0.038979814807399	0.00236679551798002	0.075601183615675	0.0186823444876662	0.012132125557637	-0.024538091539458	0.0488089175775581	0.0187110719156338	0.000310878424570614	-0.0366151396737959	0.0372398698671386	0.0188406608652055	6.99943129620718e-05	TRUE
Operative procedures - OPCS4: M13.3 Percutaneous aspiration of kidney NEC	41272	41272.M133	Categorical multiple	240	Health-related outcomes > Hospital inpatient > Summary Operations	2005	binary	64065/10(64075)	0.977494076339471	0.0178445323794448	-1.26202814995176	1.29771642219739	0.632537559268675	0.0492051350272715	FALSE	binary	383252/57(383309)	0.907971682115649	0.00105120505322629	-0.0167831054922766	0.0189867548692821	0.00909509414266087	0.0455253842168883	FALSE	binary	390368/59(390427)	0.807059483898081	0.0184989501992985	-1.26132831616714	1.29832627897401	0.632514520430152	-0.154049386806996	-1.55045434782513	1.17565002762192	0.670877112351604	0.0124962642113525	-1.26732850055045	1.29232104714825	0.632513110711658	-0.544880565670194	-2.12924035996676	0.860209436906448	0.730344718198579	0.205322609764858	-0.994864267873356	1.44955803555085	0.605593917355345	0.367083063831624	-0.730771117193704	1.56397069195914	0.570155324810382	-0.0577909965845414	-1.33761212900791	1.22203015459548	0.632511070677941	0.360675826415666	-0.73716371425586	1.55755092275118	0.570147877238119	-0.952026643934511	-2.89548473668255	0.582663451814063	0.836685019547859	-0.55721929871188	-2.14157855367614	0.847870022039778	0.730344292802723	-0.0206028553112862	-1.30042651121208	1.25922084232647	0.632512491716199	0.0421737608819283	FALSE
Job coding	22601	22601.81312795	Categorical single	497	Online follow-up > Work environment > Employment history	130	binary	15660/24(15684)	0.977586723319199	0.0114800518935312	-0.800135795364669	0.823093060311474	0.408608898610694	0.0492084608221365	FALSE	binary	94009/112(94121)	0.935574717628489	-0.000525416709892419	-0.0132667020009696	0.0122539188327196	0.00649891088873456	0.0467708513210154	FALSE	binary	95750/113(95863)	0.790733560542673	-0.85736851222839	-2.00306048944156	0.134974265618725	0.532560538546313	-0.304486408287991	-1.24206386993128	0.578778646900578	0.456766392592097	-0.26875709781831	-1.16537664244216	0.591680362393924	0.44129211827951	-0.0293267177936364	-0.840896816375368	0.782243724952714	0.408597135333322	-0.274223060356931	-1.17083383227001	0.586205491913943	0.441287390132288	-0.207106037321769	-1.04229842869328	0.618233701172963	0.417753586656079	-0.0605881026659983	-0.872145169591702	0.750969531682464	0.408590278053681	-0.296086938404498	-1.15918508233629	0.545318260156087	0.428494371887683	-0.584333141195223	-1.57332355528658	0.326857284915124	0.475888869786412	-0.731127962068797	-1.78677188262964	0.215297147683002	0.500285500511699	-0.0123050151849746	-0.8238767002722	0.799267230742904	0.408598035004146	0.0415000656196684	FALSE
Corneal hysteresis (right)	5256	5256	Continuous		UK Biobank Assessment Centre > Physical measures > Eye measures > Intraocular pressure	100015	cont	14804	0.977642536850456	0.000455516985797618	-0.0314090160110568	0.032320049982652	0.0162563839569081	0.0492117866170015	FALSE	cont	88555	0.764038804004476	6.83843529981235e-05	-0.000378131324738697	0.000514900030734944	0.000227815193561551	0.0385468830944569	FALSE	cont	90140	0.90775239290375	0.0155529777074111	-0.0166106052456615	0.0477165606604837	0.0164100724603901	0.00464132960383759	-0.0278551690814653	0.0371378282891405	0.0165799282658541	-0.000362691282080426	-0.0326925685321487	0.0319671859679879	0.016494916909077	0.0165240988022738	-0.0152952885956212	0.0483434862001688	0.0162344616147561	0.00130010626323628	-0.030818244085665	0.0334184566121375	0.0163869944869844	0.0152095262564693	-0.0159961008505525	0.0464151533634911	0.015921317060518	0.00169021093349739	-0.0299391161199535	0.0333195379869483	0.0161374915716883	0.0190876066961951	-0.0121936051374926	0.0503688185298828	0.0159598808872937	0.0156535239085964	-0.0160678998853099	0.0473749477025027	0.0161844799369598	0.0020015323578961	-0.0296612795187087	0.0336643442345009	0.0161545757496258	-0.00056335148768727	-0.0324187555830146	0.03129205260764	0.0162528375716733	0.0463799816264929	FALSE
Job coding	22601	22601.34343161	Categorical single	497	Online follow-up > Work environment > Employment history	130	binary	15626/58(15684)	0.977704199695614	0.00735941735965272	-0.511600384000402	0.526313614221165	0.263331743198224	0.0492151124118664	FALSE	binary	93730/391(94121)	0.232403557016178	0.00416609017417481	-0.0026678016513232	0.0110294932131662	0.00349259009922531	0.0127201692281126	FALSE	binary	95465/398(95863)	0.256456094868618	0.0582279975594702	-0.455555702558232	0.573488668752024	0.261104735831255	-0.124829710304961	-0.682606323910548	0.421381442933737	0.279886021528841	0.133817771183047	-0.370644725299292	0.642431692130461	0.257095389716271	-0.166961695586682	-0.709869852172106	0.368854997905033	0.273561129266232	0.117794682884058	-0.386644481043277	0.626384719874341	0.257083152815018	0.258628575534983	-0.211332540614773	0.742275966976339	0.242135913547379	0.430046624708682	-0.027839465200396	0.90485406648536	0.236866506470805	0.0587061987662921	-0.437320693060071	0.561243669701477	0.253447382194027	-0.0122377150102204	-0.525978695593298	0.502979634772939	0.261082429071273	0.404047768856484	-0.0584020373358562	0.882209237309511	0.2388622541307	-0.00898058105345269	-0.527849333389054	0.50988895505725	0.263286315790526	0.0163152368870029	FALSE
Volume of Pole-occipital (left hemisphere)	27518	27518	Continuous		UK Biobank Assessment Centre > Imaging > Brain MRI > T1 structural brain MRI > Freesurfer a2009s	197	cont	5961	0.977741945392357	-0.000669043840457264	-0.0476945179805084	0.0463564302995938	0.0239881547512482	0.0492184382067314	FALSE	cont	35529	0.365119474385021	0.000303003053580047	-0.000352794722993708	0.000958800830153802	0.000334585450657803	0.0191568813676394	FALSE	cont	36160	0.377096899050041	-0.0186815553533998	-0.0660560250470932	0.0286929143402937	0.0241702825732093	0.00875702029548746	-0.0391361293765375	0.0566501699675124	0.0244349112164933	-0.0245335294477309	-0.0714253204528475	0.0223582615573857	0.0239240216573532	0.013559175634774	-0.0329563304401402	0.0600746817096883	0.0237320424510457	-0.0316794407712045	-0.0789312529550021	0.015572371412593	0.0241077031566358	-0.00928656480283058	-0.0548599658791601	0.0362868362734989	0.0232513838985246	-0.00973120492545342	-0.0558081540895084	0.0363457442386015	0.0235082923061166	-0.0156405709627715	-0.0616436910709102	0.0303625491453671	0.0234706249896243	-0.00375563948477647	-0.0503263984844532	0.0428151195149002	0.0237602322928137	0.0312171458813718	-0.0151362792807412	0.0775705710434847	0.0236493493573296	0.0008165186855308	-0.0458430655698359	0.0474761029408975	0.0238055506160275	0.0226890940111116	FALSE
Volume of TotalGray (whole brain)	26518	26518	Continuous		UK Biobank Assessment Centre > Imaging > Brain MRI > T1 structural brain MRI > Freesurfer ASEG	190	cont	5961	0.977748490652962	0.000577480489135341	-0.0400241697274794	0.0411791307057501	0.0207112992768891	0.0492217640015964	FALSE	cont	35529	0.191517165933529	0.00037584719028809	-0.000188200266863426	0.000939894647439606	0.000287774797940632	0.0107256950440338	FALSE	cont	36160	0.689483720297142	-0.0293759724246033	-0.07011756546647	0.0113656206172635	0.0207862129681149	-0.0121823235303841	-0.0533699764169896	0.0290053293562214	0.0210137910826902	-0.0158092768788145	-0.0561357708424831	0.024517217084854	0.0205744309243095	0.01810702758386	-0.0218958649211915	0.0581099200889114	0.0204093306340804	0.000439805168955841	-0.0401963035818145	0.0410759139197262	0.0207323952654721	0.00698275372416671	-0.0322099374487491	0.0461754448970826	0.0199959688536632	-0.0101499955108196	-0.0497757332465733	0.0294757422249342	0.0202169076390221	-0.0132014518529053	-0.0527636973032518	0.0263607935974413	0.0201845141053439	-0.00741372428683934	-0.0474641337813073	0.0326366852076286	0.0204335736296991	0.0059268666596461	-0.0339366378030294	0.0457903711223216	0.0203382153605304	-0.000793637346158514	-0.04092043571511	0.039333161022793	0.0204725469563381	0.0372566603963428	FALSE
PCT responsible for patient data: NORTH TYNESIDE PCT	41229	41229.5D8	Categorical multiple	239	Health-related outcomes > Hospital inpatient > Summary Administration	2001	binary	63109/966(64075)	0.977772258757423	-0.00180685613876945	-0.128985174221094	0.125306421741584	0.0648505347691122	0.0492250897964614	FALSE	binary	377567/5742(383309)	0.993621547040374	-7.29770516800479e-06	-0.00179617842391665	0.00178230010638382	0.000912863777595533	0.0496913313762735	FALSE	binary	384575/5852(390427)	0.950382327281079	-0.00431133442582925	-0.132875668547782	0.124202071485752	0.0655605976396549	-0.0183229636770622	-0.149177271346229	0.112295474949509	0.0666806442949651	0.00838973735199053	-0.119681935635465	0.136450253381906	0.0653196271938977	-0.00632477068350394	-0.133295181981589	0.120721156408683	0.064780375522687	0.00966850507596065	-0.118544965384738	0.137859595209094	0.0653890430562691	0.00276127969950307	-0.121563400873102	0.12736865847213	0.0634845567093565	-0.0365789512460511	-0.163735519796913	0.0906373114355754	0.0648712157533505	-0.00825633975908086	-0.132981230186156	0.116719813901757	0.0636805466924358	-0.0689028821215494	-0.197727631546753	0.0598475935540336	0.0656873459206061	0.0551294902507611	-0.0695655208332179	0.180080240773609	0.0636664860899418	0.00161374710808776	-0.125493764244905	0.128786256389046	0.0648475822253264	0.0480357845925019	FALSE
Weighted-mean MD in tract medial lemniscus (right)	25533	25533	Continuous		UK Biobank Assessment Centre > Imaging > Brain MRI > Diffusion brain MRI > dMRI weighted means	135	cont	5595	0.977772505181555	0.000742295354924996	-0.0515054440364045	0.0529900347462545	0.0266517288177903	0.0492284155913263	FALSE	cont	33359	0.511188515273846	0.000246018475759241	-0.00048798590317622	0.000980022854694702	0.000374485322008166	0.0262217233638404	FALSE	cont	33952	0.973995677821681	0.0142232407891561	-0.0386376713921461	0.0670841529704583	0.0269693868703795	0.00261088983690368	-0.0510599752097402	0.0562817548835476	0.027382620983655	0.000484546500463176	-0.0520199722188919	0.0529890652198183	0.0267875566151551	0.0173914699633239	-0.0347314706724356	0.0695144105990834	0.0265928772853234	-0.0124293708466051	-0.0652163660968544	0.0403576244036441	0.026931674802472	0.0121810981379545	-0.0388338978169829	0.063196094092892	0.0260276091600669	0.0142854630656014	-0.0373749509519389	0.0659458770831417	0.0263568983967673	0.0189134300741693	-0.0326361338159177	0.0704629939642563	0.0263003431870944	0.0188407668856208	-0.0331818113034607	0.0708633450747023	0.0265416728406775	0.0262599355262667	-0.025624090044819	0.0781439610973524	0.0264709839516206	-0.000411069162629912	-0.0526662349902663	0.0518440966650065	0.0266603379515621	0.0489960190734503	FALSE
Mean L1 in inferior cerebellar peduncle on FA skeleton (right)	25210	25210	Continuous		UK Biobank Assessment Centre > Imaging > Brain MRI > Diffusion brain MRI > dMRI skeleton	134	cont	5595	0.977775855102712	-0.000738540957689287	-0.0527298582082674	0.0512527762928888	0.0265209271134908	0.0492317413861913	FALSE	cont	33361	0.762253137258122	-0.000112390529326843	-0.00084060684881155	0.000615825790157863	0.000371532284157063	0.0384605422206873	FALSE	cont	33954	0.323617307307037	0.0268338455702529	-0.0256066507861859	0.0792743419266916	0.0267548927652471	0.0106149774925124	-0.0426290299829273	0.0638589849679522	0.0271648403309306	0.0442561422897054	-0.00783079514424628	0.096343079723657	0.0265745086782422	0.0268765834000542	-0.024831810838288	0.0785849776383965	0.0263813777334719	-0.00979392583299802	-0.062161092828027	0.042573241162031	0.0267174804725081	0.031700088869167	-0.0189052678962335	0.0823054456345674	0.0258186132412364	0.0606701926939533	0.00942483927288913	0.111915546115018	0.0261451365024965	0.0192689739214118	-0.0318706037607024	0.0704085516035261	0.0260911702216754	0.0169530282842686	-0.0346558012160881	0.0685618577846253	0.0263305802759136	0.0286982465861157	-0.0227731326462178	0.0801696258184492	0.0262604538004409	-0.000587335173097068	-0.0524269027496858	0.0512522324034916	0.0264483017491141	0.0198849468480686	FALSE
Age when first had unusual or psychotic experience	20461	20461	Integer	530	Online follow-up > Mental health > Unusual and psychotic experiences	144	cont	865	0.978097448620551	0.00182378813491952	-0.128862670913274	0.132510247183113	0.0665842586618926	0.0492350671810563	FALSE	cont	5264	0.819122318933477	0.000212252924573702	-0.00160807216965461	0.00203257801880202	0.000928540646679423	0.0412860473147988	FALSE	cont	5374	0.743505786956902	-0.0369411886891343	-0.167030579581227	0.0931482022029589	0.0663583698399469	0.00460323127286216	-0.125980905269343	0.135187367815068	0.0666107387272306	0.00555710658332381	-0.12413555551512	0.135249768681768	0.0661559991790145	0.107053809436095	-0.0181088532046656	0.232216472076856	0.0638452544109263	-0.0111611008011565	-0.142072809856491	0.119750608254178	0.0667778328909173	0.0190317438629923	-0.105053918767493	0.143117406493477	0.0632958785970385	0.00452625325207503	-0.12100924080721	0.13006174731136	0.0640354350627745	0.0105012535973566	-0.115871142815786	0.1368736500105	0.0644623374837665	0.058591475973051	-0.0685130636350759	0.185696015581178	0.0648358024417879	-0.0186707299214484	-0.14598345467132	0.108641994828424	0.0649419973169915	-0.0014716622060475	-0.131503983560045	0.12856065914795	0.0663292587687861	0.0395117896670895	FALSE
Job code - historical	22617	22617.3531	Categorical single	2	Online follow-up > Work environment > Employment history	130	binary	15608/76(15684)	0.978539582861293	0.00619311064567147	-0.446932926867364	0.459315092168084	0.230227907526969	0.0492383929759212	FALSE	binary	93629/492(94121)	0.86192194703847	-0.000540900207553698	-0.00663388637763901	0.00556059517400428	0.00310969872725669	0.043347435676049	FALSE	binary	95358/505(95863)	0.692493391754609	0.237535941062891	-0.190459095666654	0.671963544996158	0.21918191838917	0.163391854114129	-0.283589278606611	0.612054511273997	0.227560725442669	-0.00504194458485598	-0.461998647123177	0.451005315062078	0.23193328527889	0.0306165194007494	-0.416239833384683	0.479154772469781	0.227496381974418	-0.213250051061707	-0.700502889603426	0.265018694366381	0.245144938324019	0.211386253984832	-0.205832346546501	0.637649088415195	0.214399058922388	0.119831648900888	-0.312944082172465	0.557836536357265	0.22128983424859	0.0570031983831784	-0.375730867495424	0.494966420534223	0.22126833319531	0.0330357424870463	-0.410739925915499	0.479272372541674	0.226139511980847	0.290747251357134	-0.126549495273947	0.717085083019271	0.214438537302378	-0.00298247883221693	-0.456392593467451	0.450428119555321	0.23037541765399	0.037363839188066	FALSE
Mental health problems ever diagnosed by a professional: Schizophrenia	20544	20544.2	Categorical multiple	1401	Online follow-up > Mental health > Mental distress	137	binary	20453/22(20475)	0.978633515497037	-0.0114294425907257	-0.860091510034394	0.837229314013336	0.426754363673879	0.0492417187707862	FALSE	binary	122903/99(123002)	0.729796498859434	-0.00238443249702465	-0.0159313595185115	0.0111768782735332	0.00690237961083544	0.0369236746675876	FALSE	binary	125191/101(125292)	0.521358188517536	-0.0608897967558471	-0.936921268287934	0.803299320306693	0.437214913428388	-0.50903810135296	-1.57519817511867	0.457756819637311	0.507768231925632	0.0418407954590187	-0.8067275129897	0.890410443883676	0.426704575397971	-0.627050468482236	-1.69318680449181	0.3397156185502	0.507752426577093	-0.970634553258612	-2.25422013422858	0.102884956815144	0.584049726864086	-0.713123548908589	-1.77924537221769	0.253625082536238	0.507741266371847	-0.264267866996146	-1.1732710246698	0.618395272957835	0.449726478903217	-0.301114667857741	-1.21012868151735	0.581560272797784	0.449732477645757	0.0580367463368687	-0.767221579946393	0.89315065987157	0.417709086992739	-0.640777826680079	-1.70691026890185	0.325983612404504	0.507749732409529	0.00866570249341578	-0.83987761081053	0.857209642266056	0.426691064660119	0.0297257097860799	FALSE
Types of physical activity in last 4 weeks: Walking for pleasure (not as a means of transport)	6164	6164.1	Categorical multiple	100316	UK Biobank Assessment Centre > Touchscreen > Lifestyle and environment > Physical activity	100054	binary	17940/45325(63265)	0.978766238293773	0.000470103474861526	-0.0341473558297907	0.0350895772786031	0.0176626233178066	0.0492450445656512	FALSE	binary	107544/271046(378590)	0.0821479406089314	0.00043074666263789	-5.49130652571645e-05	0.00091638990903613	0.000247785272686118	0.00546969435330686	FALSE	binary	109548/276063(385611)	0.344067242366796	-0.00651054261074256	-0.0414322862340094	0.0284118853504346	0.0178175313636802	-0.0239357257819571	-0.0592791355720889	0.0114118608555279	0.0180335566125473	-0.0232399750360809	-0.0581057807158136	0.0116252851865251	0.0177886793851801	-0.0150074223415711	-0.0494780326877236	0.0194590518074705	0.017586134727843	0.00256580224263821	-0.0324249040217107	0.0375582739635023	0.0178529910609044	0.00151040356009128	-0.0323947861116657	0.0354065021133362	0.0172963920298614	0.00236276805997792	-0.0319705792462857	0.0366912872079252	0.0175159254654952	0.0240236000561927	-0.00999956779583611	0.0580396500434505	0.0173570863739981	0.00373284501909176	-0.0307636070276781	0.0382261368267258	0.0175995667934687	-0.00434519255018689	-0.0387549308064754	0.0300602071021847	0.0175550254879532	-0.000508342401150626	-0.0351410401273651	0.0341224042025694	0.0176693878686356	0.0209457981539	FALSE
Date M80 first reported (osteoporosis with pathological fracture)	131962	131962	Date		Health-related outcomes > First occurrences > Musculoskeletal system and connective tissue disorders	2413	binary	63774/301(64075)	0.978766814836186	-0.00308037006190871	-0.230247824866407	0.223917118325703	0.115738684260596	0.0492483703605162	FALSE	binary	381514/1795(383309)	0.742834190112216	-0.00053342404776638	-0.00371914693913248	0.00265415380572155	0.00162570075184595	0.0376100846140563	FALSE	binary	388597/1830(390427)	0.855312989467239	0.0984613492288235	-0.125154821039315	0.322714826566694	0.114137740287959	0.0281892599547118	-0.202582125291993	0.258601905655987	0.117523550719135	0.0275442874861739	-0.199842978907948	0.255045011694899	0.115922540038601	-0.117614674481742	-0.351086006580977	0.115107207805498	0.118796967817786	-0.0738509350085312	-0.308308996481051	0.159720023133734	0.119263760718264	-0.00590139305285546	-0.228760034795636	0.217692175864012	0.113777081761658	0.00691065747792738	-0.217395030769124	0.231754191016794	0.114463054169681	-0.0780932037423011	-0.304253889926328	0.148345195394723	0.115340324665606	0.0522841475009246	-0.170952532233705	0.276207212524152	0.1139571146459	0.0518222018832963	-0.170711976482849	0.275138500851708	0.113624108243612	0.00288516999774084	-0.224092358573594	0.230031687765993	0.115728234581329	0.0441773480904677	FALSE
Vitamin and/or mineral supplement use: Folic acid	20084	20084.481	Categorical multiple	74	Online follow-up > Diet by 24-hour recall > Vitamin/mineral supplements yesterday	100112	binary	9542/135(9677)	0.978843340477443	-0.0046021691300588	-0.345950039928881	0.335906049696738	0.17354372986459	0.0492516961553811	FALSE	binary	57475/726(58201)	0.722390425659116	-0.000911429051574131	-0.00593821761580563	0.00411998044728255	0.00256522601300953	0.0365977378691072	FALSE	binary	58539/748(59287)	0.628187669541571	-0.21909477241325	-0.588593975608797	0.14522769989485	0.18669555745309	-0.0712628416884443	-0.427053582773566	0.282250203153923	0.180493450261098	-0.0341931798665944	-0.384933226639715	0.315308484827932	0.178199519201714	-0.358890441580201	-0.737727262497372	0.0127262446272975	0.190898556992647	-0.0153507383496288	-0.359957418592503	0.329256644052084	0.175406853088692	-0.0484735140228286	-0.386221007098409	0.290626888524965	0.172273570512606	0.00293366523781627	-0.336164010666263	0.343128860972466	0.17289352556841	-0.047660542670969	-0.385403550975914	0.291435548565205	0.172271298617683	-0.164574257124166	-0.520253564825624	0.188825927381809	0.180435560042999	-0.251060543288764	-0.61418952719819	0.108222532821078	0.183808567858037	0.0041270006756157	-0.336300756947055	0.34539007662118	0.173501130580629	0.0347062426177873	FALSE
Job code at visit	20277	20277.5213	Categorical single	2	UK Biobank Assessment Centre > Verbal interview > Employment	100073	binary	41373/24(41397)	0.978920917239408	0.0107933264013299	-0.800593967366567	0.822180788377814	0.408500010669756	0.0492550219502461	FALSE	binary	249077/169(249246)	0.304396619427632	-0.00542763524048431	-0.0158099613999976	0.00493348304258654	0.00528589692917775	0.0162148160939389	FALSE	binary	253620/172(253792)	0.851600084197433	0.362486559897275	-0.369642227651033	1.12640431957217	0.377300095085965	0.357959719970345	-0.386363525998019	1.12931509526677	0.382150290719134	0.320861009400254	-0.423454202666057	1.092208897851	0.382146195213475	0.181537751464845	-0.576423888668147	0.961136069194259	0.387548406215432	0.302606428976094	-0.441698848857982	1.07394513263735	0.382141153430589	-0.115205218382572	-0.926548240990397	0.696137810297682	0.408476378472407	0.288993687450637	-0.443120366415163	1.0528978196775	0.377292620784127	-0.291207332366716	-1.15412327788888	0.550006365719215	0.428394724824018	0.10706493985565	-0.666353706717272	0.895946702349328	0.39364245222367	0.170606899195536	-0.587353266269098	0.950203925664833	0.387547676838916	-0.0109068231519271	-0.822272304278227	0.800458658827532	0.408488297832998	0.0440176735640229	FALSE
Free Cholesterol in LDL	23421	23421	Continuous		Biological samples > Blood assays > NMR metabolomics	220	cont	15153	0.979191457093703	0.000419749307266657	-0.0311287894156042	0.0319682880301375	0.016095202937916	0.0492583477451111	FALSE	cont	90895	0.359697671017799	-0.000206291975777095	-0.00064773749251196	0.00023515354095777	0.000225228443806916	0.0188676394405111	FALSE	cont	92555	0.852535395585955	0.0249944534516478	-0.00674912586958668	0.0567380327728822	0.0161957895095252	-0.00115973032232296	-0.0333927136275055	0.0310732529828595	0.0164454867421194	0.015596616586516	-0.0160322972597681	0.0472255304328	0.016137286406346	0.0170350717132551	-0.014457901972261	0.0485280453987713	0.0160679288141411	0.0158401113169044	-0.015865226415273	0.0475454490490817	0.0161762783913677	0.0111566281575323	-0.019617762869869	0.0419310191849336	0.015701303067301	0.00416818599343665	-0.0270232728890555	0.0353596448759288	0.0159140939162436	0.00633990036636267	-0.0244629331186685	0.0371427338513939	0.0157158146021297	0.0142198153570755	-0.0171220108834866	0.0455616415976376	0.0159908123623822	0.000282185540357694	-0.0309224323987298	0.0314868034794452	0.015920807756186	-0.000433416758503394	-0.0319424843670125	0.0310756508500058	0.0160761400428289	0.0440679819764644	FALSE
Operative procedures - main OPCS4: N28.4 Frenuloplasty of penis	41200	41200.N284	Categorical multiple	240	Health-related outcomes > Hospital inpatient > Summary Operations	2005	binary	64053/22(64075)	0.979211779232765	0.0111165747393798	-0.837294912398005	0.859526407450801	0.42662220049469	0.0492616735399761	FALSE	binary	383186/123(383309)	0.55015839304079	-0.00369569364143256	-0.0158404164835557	0.00844075055726904	0.00618478707141033	0.0281536004144362	FALSE	binary	390302/125(390427)	0.513918343786234	0.0989319939266819	-0.726268100090333	0.933988375263247	0.417679737809185	0.0808845398632871	-0.767596762397027	0.929366396922337	0.426659491962107	-0.0598859877928517	-0.935851798302494	0.804235918638497	0.437180991560586	-0.635374424429023	-1.70145452206822	0.331322790074807	0.507723756881034	0.18918384033345	-0.616051936864767	1.01260509973938	0.40993257866767	-0.562043193517462	-1.56217997406237	0.370153141991881	0.483700395942813	0.0372924663354537	-0.787890441763128	0.872333088658853	0.417670987062215	0.278726610054479	-0.480581614373568	1.0749159764921	0.391932249234979	-0.647856471788335	-1.71393432868551	0.318837815667569	0.50772237612453	-0.152809371132893	-1.02874931852139	0.711284832647456	0.4371667071909	-0.00976704003619175	-0.858226208970978	0.838692507143973	0.426647655851845	0.0293735508989895	FALSE
Operation code: breast surgery	20004	20004.1365	Categorical multiple	5	UK Biobank Assessment Centre > Verbal interview > Operations	100076	binary	63837/206(64043)	0.979320753920252	0.00362304598524836	-0.270873771044933	0.277877970839296	0.139772621825536	0.049264999334841	FALSE	binary	381693/1330(383023)	0.60567841624418	0.000975506839692436	-0.00272699041028478	0.00468214923107122	0.00188985349333805	0.0307956311517873	FALSE	binary	388787/1351(390138)	0.481155241711148	0.160562710007543	-0.104830593569871	0.427652872550772	0.135642875036379	-0.041142110826211	-0.324936839628736	0.241291344476019	0.144211361125687	-0.0744542440739905	-0.356493956957985	0.206519506040006	0.143395261551168	0.135045684156231	-0.128662887621058	0.400719372222759	0.134854969638588	0.109780222800807	-0.159177592669904	0.379855663406614	0.137306552076563	-0.0065095968073095	-0.274800811328596	0.263000579760221	0.136993453966267	0.228646269064778	-0.0277354613116273	0.488155523378279	0.131427009810622	0.0602780023590871	-0.203401049370797	0.32592249982633	0.134839927989884	0.147906741148262	-0.114732212482354	0.412682304710405	0.13435506049097	0.0755596656145743	-0.191549030724185	0.344083335314632	0.136442630876678	-0.00439885873813398	-0.278658990603214	0.270102226328413	0.139776897365294	0.0278533619143445	FALSE
Volume of superiortemporal (right hemisphere)	26918	26918	Continuous		UK Biobank Assessment Centre > Imaging > Brain MRI > T1 structural brain MRI > Freesurfer desikan white	192	cont	5961	0.979332161185487	0.000614045395415923	-0.0458673323201465	0.0470954231109783	0.0237106058382619	0.049268325129706	FALSE	cont	35529	0.329133144116139	0.000322712458958611	-0.000325491995867377	0.000970916913784599	0.000330711367716809	0.0173955275427387	FALSE	cont	36160	0.435992126047329	-0.0177894703324706	-0.0646044760601548	0.0290255353952136	0.0238848460873678	-0.0130354222038458	-0.0603629826115808	0.0342921382038891	0.0241463496256902	-0.0178566315263646	-0.0641946587101947	0.0284813956574655	0.0236414933646703	0.0282175488038019	-0.017748637148315	0.0741837347559187	0.0234517813172112	0.0145892550589449	-0.0321045416701912	0.061283051788081	0.0238230056960291	0.0275265209903875	-0.0175086856559981	0.0725617276367731	0.0229767990528223	0.0143276330185506	-0.0312051751157978	0.059860441152899	0.0232306735267884	-0.0153888433390207	-0.0608486942941555	0.0300710076161141	0.0231934510386268	0.00138526628661672	-0.0446355200864854	0.0474060526597188	0.0234796382539192	-0.00190261284794209	-0.0477086319652595	0.0439034062693754	0.0233700647791478	-0.00164651201422374	-0.047755074670222	0.0444620506417745	0.0235244213950191	0.0256026072881578	FALSE
Treatment/medication code: tolterodine l-tartrate	20003	20003.1141162764	Categorical multiple	4	UK Biobank Assessment Centre > Verbal interview > Medications	100075	binary	63916/127(64043)	0.97934761096775	0.0045999865982587	-0.344713532082388	0.353594777193183	0.177691965712433	0.049271650924571	FALSE	binary	382233/790(383023)	0.788282387269953	0.000656746365143106	-0.00413486376505601	0.00545485749349677	0.0024457574243546	0.0397168019340356	FALSE	binary	389335/803(390138)	0.0728197483652283	-0.232932347522698	-0.610705043350303	0.139017680049304	0.190695739294281	0.0843809148744458	-0.264673903792398	0.433753951193192	0.177721027844329	0.0436573678748288	-0.303890558026346	0.391831935600128	0.177035922828832	-0.0499054950345968	-0.402048656221231	0.301909198895984	0.179120501226213	0.185203235541268	-0.150557742982976	0.523990094744664	0.171672834057427	0.164043436619068	-0.163182176175938	0.495985251235801	0.167774820458543	0.253739346886956	-0.0697800940618337	0.582701141409678	0.166079901225471	-0.159310108592729	-0.5147346483388	0.195095830705287	0.180606395424019	0.192945313833037	-0.137301967067937	0.527314937424585	0.169156191804869	-0.181774748945925	-0.54637897061141	0.179865982110513	0.184759522246693	-0.00384663907249363	-0.352879757707158	0.345504792550352	0.177709705286225	0.00543112122140076	FALSE
Date M22 first reported (disorders of patella)	131882	131882	Date		Health-related outcomes > First occurrences > Musculoskeletal system and connective tissue disorders	2413	binary	63663/412(64075)	0.979385032147821	-0.00255614763157561	-0.19668083632301	0.191388773634392	0.0989229808864172	0.0492749767194359	FALSE	binary	380765/2544(383309)	0.251313919464552	0.00156803535043112	-0.00111059819178637	0.004249233116014	0.00136722705193107	0.0136440165774478	FALSE	binary	387847/2580(390427)	0.972101358180842	0.0199023024629437	-0.175023586116486	0.214889334484591	0.0993921487869725	-0.0311788007945139	-0.231905502096547	0.16889969492183	0.10216407640142	0.0556863812696346	-0.137774798148967	0.249385612239349	0.0986916028616212	0.0322313565308494	-0.159819326727462	0.22468694493201	0.0980160240845811	0.0330336175594686	-0.161396247364485	0.227584695520831	0.0991549552748417	0.0298468574953157	-0.1583824677204	0.218930603167423	0.0961849625925137	-0.00153524476855799	-0.194034121534001	0.191313959459653	0.0982302582614141	0.0218812786874069	-0.167351110516381	0.211850484956348	0.0966657050002336	0.133045923801105	-0.0538689137792654	0.320971679323475	0.0955556073297913	0.0418325738408526	-0.149104997302686	0.233307223695116	0.0974830058128823	0.00243560035248414	-0.191492331150327	0.196543647320586	0.0989144143884353	0.0489063388599676	FALSE
Volume of G+S-cingul-Mid-Ant (right hemisphere)	27705	27705	Continuous		UK Biobank Assessment Centre > Imaging > Brain MRI > T1 structural brain MRI > Freesurfer a2009s	197	cont	5961	0.979552382631928	-0.000632074789204645	-0.0489936420476702	0.0477294924692609	0.0246697089316729	0.0492783025143009	FALSE	cont	35529	0.515270275585526	-0.000224261110035824	-0.000899862185646004	0.000451339965574357	0.000344689016069737	0.0264677948540839	FALSE	cont	36160	0.128353670652144	-0.0102159142602624	-0.0590132672936724	0.0385814387731476	0.0248962324912142	0.0121709592492989	-0.037160652218615	0.0615025707172128	0.025168809206322	0.0315778213354524	-0.0167223558452151	0.0798779985161198	0.0246425751747933	0.0490296434962986	0.00111705289335869	0.0969422340992385	0.0244448299089185	0.0176425881007258	-0.0310284234274117	0.0663135996288633	0.0248317735135643	0.0424918324792432	-0.00445035717762341	0.0894340221361099	0.0239497348666404	0.00674621536376595	-0.0407146463534934	0.0542070770810253	0.0242143594702207	0.0162918720880289	-0.0310929431314234	0.0636766873074812	0.0241755608229201	-0.0233013321686255	-0.0712708352075925	0.0246681708703416	0.0244738664273133	0.00880180862904128	-0.0389438329911854	0.0565474502492679	0.0243596531435937	0.000143041341490304	-0.0479179548031138	0.0482040374860944	0.0245205458778918	0.00883896933374163	FALSE
Impact on normal roles during worst period of anxiety	20418	20418	Categorical single	510	Online follow-up > Mental health > Anxiety	140	ordcat	6441	0.979777903088581	0.00115302522729894	-0.08765433503568	0.0899528676719042	0.0453071359827977	0.0492816283091659	FALSE	ordcat	38511	0.502248302153157	-0.000426872609520803	-0.00167440263777886	0.000820319789161171	0.000636468438097954	0.0257684337765498	FALSE	ordcat	39234	0.0521648402026676	0.0300142550278094	-0.0601396629200516	0.120121481914647	0.0460980643910176	-0.0385409610623737	-0.12960373109899	0.0521458086327651	0.0466732097710958	0.0145381286235117	-0.0746715914187449	0.103907276768231	0.0456989655730225	0.0675858648724803	-0.0207495062312383	0.15597972015443	0.0452141546312816	-0.0761848256150224	-0.165793368314362	0.0137706444675494	0.0460792352670354	-0.0249368930813202	-0.111418301217677	0.0612769795370124	0.0442400899107454	0.0105042142192996	-0.0762579842931921	0.0975380534599841	0.044559340630667	0.00862656321786434	-0.0780175885572875	0.0946007507624285	0.0443540134810133	-0.0812090851824062	-0.168703670747706	0.00637048591979452	0.0448187192642881	0.0126857868387623	-0.0747403845997335	0.100306435390406	0.0447451814390181	-0.00141682456908485	-0.0898211877575648	0.0872953232634878	0.0453639869036346	0.00411872785336191	FALSE
Treatment/medication code: buscopan 10mg tablet	20003	20003.1140865396	Categorical multiple	4	UK Biobank Assessment Centre > Verbal interview > Medications	100075	binary	63980/63(64043)	0.979797563487743	-0.00638495626709704	-0.503756814181052	0.489687822704495	0.252147509871724	0.0492849541040309	FALSE	binary	382665/358(383023)	0.498934417841385	0.00245684940749708	-0.00466080948379662	0.00959634559435218	0.00363518050748879	0.0256346054222069	FALSE	binary	389773/365(390138)	0.074168094578136	0.0444680336055097	-0.45161908102	0.541854298875645	0.252154604419274	-0.730819560838395	-1.39296843585372	-0.119292655371629	0.322115679813012	-0.245931146600768	-0.788347269812121	0.284347097671685	0.27202616454078	0.140766881323366	-0.335655547234925	0.623927715686063	0.243632617179498	-0.123421643713478	-0.645599149607322	0.392593132686118	0.263380394043894	0.141627350516686	-0.325150185495914	0.617752099063284	0.239433474175256	0.219755486859502	-0.244097606824333	0.693740148389289	0.238158055446001	-0.174793306763641	-0.685552026259183	0.333097063881557	0.258476823618986	-0.340671229933919	-0.890861551618438	0.195041658907436	0.275332437277301	0.0751287940719516	-0.408545191625162	0.563552762533666	0.246780937762568	0.00531764500742741	-0.490764901351564	0.502699348470349	0.252152235093789	0.00549892821208277	FALSE
Date N08 first reported (glomerular disorders in diseases classified elsewhere)	132014	132014	Date		Health-related outcomes > First occurrences > Genitourinary system disorders	2414	binary	63952/123(64075)	0.979797750655265	0.00457178959070578	-0.35037507126466	0.359179068441701	0.180540190832055	0.0492882798988958	FALSE	binary	382544/765(383309)	0.169638661747164	0.00341566019034922	-0.00145768758029461	0.00830125798706962	0.00248892646542612	0.00970039716801934	FALSE	binary	389651/776(390427)	0.35679354398973	-0.159944208941375	-0.535387038601977	0.211371264434394	0.189950527294708	-0.127620403008945	-0.505361825982523	0.245490120689451	0.190985695940442	0.0463956806793152	-0.306688202600595	0.400147467697215	0.179851439748702	0.0754143918397152	-0.270443994670543	0.423438177792224	0.176571616668593	0.271295159290467	-0.0626674046480297	0.609840307254483	0.171157015721324	0.0204169878907489	-0.324098231942575	0.367371203540632	0.175960402466524	-0.107655352834698	-0.469039892931501	0.252640698928375	0.183607963284743	0.0434633413763869	-0.298490330774631	0.388379496468529	0.174795436455605	0.236904796590983	-0.0949862890744714	0.573789593573812	0.170211154969548	0.0162698526909921	-0.333795856123596	0.367630213249744	0.178481763561161	-0.00439722763221764	-0.359041274102635	0.350586184289584	0.180557960618106	0.0216479286058008	FALSE
Job coding	22601	22601.23293031	Categorical single	497	Online follow-up > Work environment > Employment history	130	binary	15666/18(15684)	0.97979884640719	0.0119446785507129	-0.929174851144552	0.953061639408202	0.471726893104072	0.0492916056937608	FALSE	binary	93967/154(94121)	0.832975661758432	-0.00116855964148339	-0.0120296192636275	0.00971509417991635	0.00554042100386328	0.0419702987394232	FALSE	binary	95704/159(95863)	0.453718010052241	0.713501458256894	-0.0623582085275555	1.56154380700767	0.408585810825618	0.30133035435394	-0.581473259945889	1.21046680333434	0.449786637039999	-0.0894768191262204	-1.0696724344128	0.872562008539779	0.486182353709262	0.486131282078239	-0.324070822753443	1.35411012666517	0.421959994838589	0.523402460999709	-0.286807964161301	1.39138834732855	0.42196413012488	0.625607711311565	-0.141048728876466	1.46823574687493	0.404973517037324	0.380290941372303	-0.444395526832056	1.25659188584297	0.427556521966085	0.470238095609565	-0.327146297978623	1.33081117039033	0.41698231920963	-0.0473918487824341	-0.98845874180399	0.893675023417929	0.471670631989686	0.53281736173635	-0.264581123934767	1.39340207205766	0.416989188677567	-0.0154216551234705	-0.95650128875698	0.925658191173894	0.471679933650302	0.0265169080012249	FALSE
Feeling in feet and legs: symptoms are worse at night	120081	120081	Categorical single	502	Online follow-up > Experience of pain	154	binary	2596/1089(3685)	0.980031723271865	-0.00181857784163891	-0.144239476560354	0.140621668709247	0.0726583358223913	0.0492949314886258	FALSE	binary	15799/6727(22526)	0.710421209006489	-0.000374639112761853	-0.00235220896591177	0.0016031564464698	0.00100900645923291	0.0360343636677603	FALSE	binary	16082/6844(22926)	0.592539737442348	0.0127196711330019	-0.128591633217588	0.154039472010791	0.0720901304016408	-0.0748770760402436	-0.221460949106606	0.0714468702847384	0.0747100478412844	0.0696453292379904	-0.071304572298367	0.210654947858135	0.0719190899234835	0.0819487774567728	-0.0563401249168254	0.220395921796222	0.0705871088805991	0.0135826856595772	-0.128032015174919	0.155194299316916	0.0722418948948555	-0.0293988240422735	-0.166530567954922	0.107871081682394	0.0699914929065631	-0.0118834092003506	-0.151190767958766	0.127491215184394	0.0710830459726412	0.012854136359147	-0.124319648951529	0.150184449101237	0.0700177073179145	-0.0188273062524982	-0.160545534200039	0.122861050295551	0.0722877285928272	0.081466073717722	-0.0568317486331152	0.219924885996398	0.0705923942616872	0.00268600752510117	-0.139686255604285	0.14501720926923	0.0726184811219695	0.033039503040378	FALSE
Operative procedures - OPCS4: W57.8 Other specified excision reconstruction of joint	41272	41272.W578	Categorical multiple	240	Health-related outcomes > Hospital inpatient > Summary Operations	2005	binary	64063/12(64075)	0.980123710569381	0.0143871354033324	-1.14793206812225	1.17670490059778	0.577463093274045	0.0492982572834908	FALSE	binary	383226/83(383309)	0.996606886449714	-3.20488620808068e-05	-0.0148116183284867	0.0147966590322848	0.00753616137663008	0.0498575375582801	FALSE	binary	390342/85(390427)	0.571825681164327	0.624802977833388	-0.341711798469952	1.6907325452734	0.507633673682661	-0.627020014181527	-2.18292424145115	0.705607739333979	0.707188288952897	-0.393318782628874	-1.75741259538903	0.859831162302459	0.645586378958501	-0.216182268944957	-1.46046962179817	0.984060536804146	0.605622418617682	0.628690760686642	-0.337827809853383	1.69462350940199	0.507635555535817	0.0557515507808211	-1.04653395167926	1.18935363903144	0.556454955266679	0.228787228383868	-0.827612600311193	1.33994566008367	0.54016424551767	0.294683723322106	-0.725479822263433	1.38783234746264	0.527148670128273	0.119772014218549	-0.982508178137292	1.25336892762257	0.556452089167666	0.243418503664054	-0.81298245622882	1.35457802587273	0.540164853040992	-0.0174289260626639	-1.17970647078728	1.14484879753889	0.577449796113844	0.03209457981539	FALSE
Age at first episode of depression	20433	20433	Integer	513	Online follow-up > Mental health > Depression	138	cont	10715	0.980191722794461	-0.000465620060279582	-0.0372326597516861	0.0363014196311269	0.0187569186165615	0.0493015830783557	FALSE	cont	64437	0.977981717540179	-7.25547602366877e-06	-0.000522528172365175	0.000508017220317837	0.000262894125139491	0.0488991538594371	FALSE	cont	65606	0.891939769535187	-0.00780894976313773	-0.0448580334770193	0.0292401339507438	0.0189025922629766	-0.0159455698648961	-0.0537887408816755	0.0218976011518834	0.0193077388146108	-0.016137555722124	-0.0532611067938054	0.0209859953495574	0.0189405858099227	-0.0188880664659516	-0.0552442768438662	0.017468143911963	0.0185490854863768	-0.00682056071242616	-0.044066246510881	0.0304251250860287	0.0190028994411902	-0.0138873813534243	-0.0496765817231144	0.0219018190162658	0.0182597946883299	-0.0335169293650208	-0.0696498442540998	0.00261598552405815	0.0184351592254139	-0.0143234834618228	-0.0500649076944295	0.0214179407707839	0.0182354191100791	-0.0141272751162061	-0.0505880865558968	0.0223335363234846	0.0186024533708917	-0.00433924618094104	-0.0407418743367178	0.0320633819748357	0.0185727680242624	0.000775252740464711	-0.0359844111833072	0.0375349166642366	0.0187549291162298	0.0456887877859924	FALSE
Volume of G-front-sup (right hemisphere)	27714	27714	Continuous		UK Biobank Assessment Centre > Imaging > Brain MRI > T1 structural brain MRI > Freesurfer a2009s	197	cont	5961	0.980197075436324	-0.000575766645710833	-0.046063545066275	0.0449120117748533	0.0232037611102712	0.0493049088732207	FALSE	cont	35529	0.74510598772443	-0.000105636099461696	-0.000742554004515418	0.000531281805592026	0.000324953014338951	0.0377029010533587	FALSE	cont	36160	0.157999632038144	-0.00934421297455559	-0.0553378302540995	0.0366494043049884	0.0234657766809495	-0.0213515231871526	-0.0678487021649738	0.0251456557906687	0.0237226920325957	0.00775575466348917	-0.0377692528560947	0.0532807621830731	0.0232266936814345	0.0342038793177273	-0.0109558110768379	0.0793635697122924	0.0230403102095429	0.0189574878401216	-0.0269170471023938	0.064832022782637	0.0234050213046029	0.0118178848561687	-0.0324271606458581	0.0560629303581955	0.0225736617035072	-0.012343861297257	-0.0570777776653523	0.0323900550708383	0.0228230818458557	-0.02462833536707	-0.0692905746195399	0.0200339038854	0.022786512441493	-0.0289199436317346	-0.0741332764605377	0.0162933891970685	0.0230676783848878	0.0153110223110457	-0.0296913114414314	0.0603133560635228	0.0229600274216061	0.000809048896470877	-0.044490520144397	0.0461086179373388	0.0231116757874365	0.0105691412572728	FALSE
Operative procedures - main OPCS4: M13.6 Percutaneous insertion of nephrostomy tube	41200	41200.M136	Categorical multiple	240	Health-related outcomes > Hospital inpatient > Summary Operations	2005	binary	63998/77(64075)	0.980225474731119	-0.0056542243389133	-0.455064231223149	0.442887382404681	0.228122087210714	0.0493082346680857	FALSE	binary	382903/406(383309)	0.985213588539874	6.31615809398958e-05	-0.0066143421582507	0.00675125103248798	0.00340806933715941	0.0492553099637368	FALSE	binary	390010/417(390427)	0.0282089835979773	-0.251251303538792	-0.742465566240377	0.22944220979307	0.246728180457113	-0.34863093822757	-0.865200675422174	0.150302735892081	0.257670268920457	-0.292529618223375	-0.789479823198115	0.192311860750342	0.249210612150986	0.280560847635096	-0.135054814444433	0.705287398634251	0.213590148002004	-0.394788390148616	-0.911352700050278	0.104139517288601	0.257667341566964	-0.050882263981051	-0.496170815634562	0.396099905797531	0.226690036745554	0.111979299991253	-0.319207488728553	0.548432523708391	0.220479787836456	-0.250525811064502	-0.721881288454171	0.215694853121711	0.23809741738085	-0.537331131167074	-1.06942549074305	-0.027362524291454	0.264326286981899	0.00471605921679437	-0.440577488751638	0.451703035501267	0.226692570735592	0.00549232438356021	-0.443014522831353	0.454867672323681	0.228104171560718	0.00240167986351109	FALSE
Job coding	22601	22601.81392824	Categorical single	497	Online follow-up > Work environment > Employment history	130	binary	15642/42(15684)	0.980344305151842	0.00762055469892522	-0.603231443100783	0.618463660767895	0.309308267825808	0.0493115604629506	FALSE	binary	93862/259(94121)	0.747208074565563	0.0013785170239716	-0.00699796394141131	0.0097833704167097	0.00427789515722814	0.0377849248834398	FALSE	binary	95599/264(95863)	0.98048404415469	0.0718607902031957	-0.530382427954579	0.676894124056543	0.30570777275451	-0.0449841421552824	-0.686098145597577	0.585893547337993	0.321830893605624	0.248623380982893	-0.325815292622719	0.834850851894609	0.294063394333849	-0.117156090791888	-0.747120095024225	0.506344245828307	0.317219010623198	-0.191283888785375	-0.844591082191003	0.447563171465744	0.326840869364358	0.0642581246062819	-0.516270170934669	0.65459990142985	0.296612994892361	0.160544748818144	-0.413816384041876	0.746696628150764	0.294023494798705	-0.0549914046939972	-0.65717752239214	0.549985847452154	0.305678188320892	0.00100493854074688	-0.601197481078223	0.605996922230505	0.305686319494651	0.139615018605106	-0.440957424032977	0.729998698189113	0.296635432034399	-0.00674452229990336	-0.61741940296799	0.6039312311071	0.309218016919897	0.0492300625574172	FALSE
Sausage intake	103010	103010	Categorical single	100016	Online follow-up > Diet by 24-hour recall > Meat/fish yesterday	100106	ordcat	9677	0.980386549411327	-0.00186751050335582	-0.150885439568747	0.147019276801768	0.0759760272439739	0.0493148862578156	FALSE	ordcat	58201	0.531203985806124	0.000674380771213621	-0.00143350502227009	0.00278104663606895	0.00107500250773501	0.0272664479364531	FALSE	ordcat	59287	0.181669776305528	-0.0724864619304947	-0.225464002280427	0.0801068948893692	0.0781555153584933	-0.0150530240509529	-0.167151600207593	0.136875763407364	0.0777121774015686	-0.0847156341816494	-0.239309075903189	0.0692837978667532	0.0788504670204773	0.0039302333153448	-0.144527399762191	0.153221763402787	0.0759856653730112	-0.0798486020985666	-0.232196708211249	0.0726043006682965	0.0778432320013857	0.0012049735360959	-0.144318810757946	0.146831970289018	0.07442799011459	-0.145611988199304	-0.298550121792743	0.00713428905213195	0.0780439712163708	0.0994858375641159	-0.0435208474235316	0.243013631071675	0.0731148737907709	-0.0161517075943307	-0.164425971418487	0.132500718589152	0.0757346472682633	-0.0297159238016037	-0.177775921783432	0.118733925019027	0.0757129828351641	0.00159969753866203	-0.147124226409502	0.15058515244694	0.0759762097963342	0.0119996500284352	FALSE
Free Cholesterol in VLDL	23420	23420	Continuous		Biological samples > Blood assays > NMR metabolomics	220	cont	15153	0.98069722565166	-0.000390340289954799	-0.0320175921824618	0.0312369116025522	0.0161353602475876	0.0493182120526806	FALSE	cont	90895	0.731879286228763	-7.74896170926552e-05	-0.000520777190546146	0.000365797956360835	0.00022616827341762	0.037025125194267	FALSE	cont	92555	0.333127519941434	-0.00369283475625739	-0.0355640542870179	0.0281783847745031	0.0162609124103019	0.0149072915406238	-0.0174552998563585	0.0472698829376062	0.0165116136697818	0.022719696569977	-0.0090363964185697	0.0544757895585237	0.0162021740674772	0.0332648616658077	0.00164525545031947	0.0648844678812959	0.0161325375899735	0.0014030865447365	-0.0304297376284082	0.0332359107178812	0.0162413228383827	-0.00291059762177227	-0.0338087317746423	0.0279875365310977	0.015764437649355	0.0163340463722308	-0.0149828326560771	0.0476509254005388	0.015978084125455	-0.000636450326089301	-0.0315631413030636	0.030290240650885	0.0157790075347347	0.0160382804613667	-0.0154295705487335	0.0475061314714669	0.0160551110547184	0.000238188695234229	-0.0310919023019359	0.0315682796924044	0.015984824961595	0.000385791495988163	-0.0312499733557909	0.0320215563477672	0.0161407818358249	0.020370532394243	FALSE
Operative procedures - OPCS4: X70.8 Other specified procurement of drugs for chemotherapy for neoplasm in Bands 1-5	41272	41272.X708	Categorical multiple	240	Health-related outcomes > Hospital inpatient > Summary Operations	2005	binary	63735/340(64075)	0.980861237745795	-0.00260987430435598	-0.216130780486007	0.210734087479678	0.108793788410388	0.0493215378475456	FALSE	binary	381292/2017(383309)	0.585467456630323	0.000836151532713941	-0.0021678641850429	0.00384285899210532	0.00153322491063323	0.0298998445864272	FALSE	binary	388377/2050(390427)	0.142397746762639	-0.129866376407123	-0.353478282749366	0.0925398380562768	0.113665108772533	-0.0786117098989528	-0.3022396842083	0.143810738405849	0.11367344468669	-0.00550000658959395	-0.221226609528435	0.210088459128268	0.109925828979735	0.165970164822338	-0.0381442166156151	0.37145510882239	0.104400954051211	0.108580011000674	-0.10137290222522	0.31915557626813	0.107181861959501	-0.098734028440131	-0.31304799460294	0.115625016080979	0.109253581008046	-0.0641895054664987	-0.279198303510876	0.150773794127063	0.109584111040064	-0.109731270086783	-0.324383093764671	0.104920509107137	0.109413986840595	0.0658590862790221	-0.14320901605071	0.275662373609833	0.106760198612644	0.00560293873810153	-0.206137882618525	0.217730099400473	0.108031360206111	0.00259357487008597	-0.210748562696324	0.216112446073319	0.108792787178475	0.00967671376700643	FALSE
Type of fat/oil used in cooking: Cholesterol lowering polyunsaturated margarine	20090	20090.375	Categorical multiple	80	Online follow-up > Diet by 24-hour recall > Spreads/sauces/cooking oils yesterday	100110	binary	9511/166(9677)	0.980892947515763	-0.00375583172999412	-0.312068761260825	0.303823389794334	0.156825482688619	0.0493248636424105	FALSE	binary	57278/923(58201)	0.885550542759003	-0.00032833610657096	-0.00479761663077651	0.00414566671766589	0.00228101686739966	0.0444202210326369	FALSE	binary	58347/940(59287)	0.270342300045493	-0.0849920972693849	-0.405831451495416	0.234141770581525	0.162931846304335	-0.0765307609802561	-0.39739531350102	0.242626773849468	0.162944407212726	0.0590964991307862	-0.25056326334543	0.369132440905438	0.157790638118604	-0.0429706909254805	-0.354565275634215	0.268624172418532	0.158676029706194	-0.314050296006635	-0.654207974812193	0.0206433478272899	0.171767192913061	-0.107527461921264	-0.417980246032552	0.203116071303994	0.158144520666697	-0.117281873449928	-0.433210092827451	0.197836629315958	0.160668139004236	0.1180558416132	-0.174264706853504	0.413811494417741	0.149766468270201	-0.294213133708398	-0.627622251343014	0.0350505760376757	0.168682622246151	-0.12504457930679	-0.440956792393378	0.190058960570867	0.160660185546601	0.00675918895198161	-0.300838455118338	0.31508951335885	0.156834373563275	0.0170414278839844	FALSE
PCT responsible for patient data: BURY PCT	41229	41229.5JX	Categorical multiple	239	Health-related outcomes > Hospital inpatient > Summary Administration	2001	binary	63479/596(64075)	0.980897736029696	0.00197110809396382	-0.159508037163303	0.163364224458127	0.082320952080915	0.0493281894372755	FALSE	binary	379638/3671(383309)	0.764972881703143	0.000340414472661035	-0.00189091894068182	0.00257301775221836	0.00113870094925865	0.0386030046624072	FALSE	binary	386680/3747(390427)	0.558266930862108	0.0428130124696195	-0.11831042986617	0.204050235675388	0.0821914074275878	0.0818079061965389	-0.0798911813613135	0.243564651079577	0.0824705118663748	-0.0511807838383637	-0.216157996983224	0.11351634253609	0.0840535475795536	-0.00166140295729793	-0.162492833764885	0.15931130279553	0.0820494419192372	0.0461940929373382	-0.114930845867908	0.20743281736775	0.0821921876211221	-0.0244229833544015	-0.183157155196072	0.134660235775578	0.0810338392870315	0.147536831100947	-0.00665987448093994	0.302530467514342	0.0788368853482426	0.0160165936408469	-0.141165407675947	0.173701628373292	0.0802825597721177	0.0455530530313146	-0.113206142006212	0.204661194214619	0.0810469275782458	0.0533298882711197	-0.104816322478352	0.211885730735823	0.0807501366872429	-0.00250858144207213	-0.163892688198686	0.158961431125915	0.0823168631327482	0.0314646309987314	FALSE
Operative procedures - secondary OPCS4: S60.6 Electrolysis of hair	41210	41210.S606	Categorical multiple	240	Health-related outcomes > Hospital inpatient > Summary Operations	2005	binary	64065/10(64075)	0.980914201916076	0.015132848995394	-1.26478951938486	1.29505385145203	0.632550933709538	0.0493315152321405	FALSE	binary	383241/68(383309)	0.575232229947782	0.00467191347999956	-0.0116515944586385	0.0211605603610835	0.00834744109430738	0.0294120186496287	FALSE	binary	390358/69(390427)	0.969141333555113	0.0202450714752679	-1.2595982152815	1.3000884291134	0.63252323989024	0.0702127731494601	-1.20963417684907	1.35005978903739	0.632525300002617	0.349951347289604	-0.792168812454913	1.56761149895058	0.585612506068857	-0.256258141385142	-1.65267134989631	1.07345034547389	0.670881638232109	0.495719140341613	-0.602155188017493	1.69262374652488	0.570165275456679	-0.0984446219428213	-1.37829032640162	1.18140125525459	0.632524592423463	-0.280582164826502	-1.67699396038703	1.04912474127862	0.670880762526936	0.226547045612205	-0.915563854365656	1.44419894938365	0.585607671319867	0.437509199264509	-0.660361509073797	1.63441076945692	0.570163454309356	0.136900534840806	-1.06329363426541	1.38114268097531	0.605597575296067	-0.0190685010157076	-1.29890852784103	1.26077158571847	0.632521406055766	0.0487794741677239	FALSE
Operative procedures - OPCS4: S60.6 Electrolysis of hair	41272	41272.S606	Categorical multiple	240	Health-related outcomes > Hospital inpatient > Summary Operations	2005	binary	64065/10(64075)	0.980914201916076	0.015132848995394	-1.26478951938486	1.29505385145203	0.632550933709538	0.0493348410270055	FALSE	binary	383239/70(383309)	0.789381850854803	0.00219251000331872	-0.0138915033400992	0.0183834923560763	0.0082114633776418	0.0398031428078052	FALSE	binary	390356/71(390427)	0.968064959180125	0.202751500129174	-0.997448413087705	1.44699903748144	0.605600747051768	0.252845285523768	-0.947358634692703	1.49709655084267	0.605602900320238	0.350043015072786	-0.792076737627972	1.5677028043328	0.585612365037499	-0.256197802725684	-1.65261077462073	1.07351042405505	0.67088159191162	0.495966783221266	-0.601907074441206	1.69287099249651	0.570165108084133	-0.0983786155307271	-1.37822342753386	1.1814663616854	0.632524172851409	-0.280476829438391	-1.67688841471622	1.04922984823522	0.670880734870275	0.226599484801569	-0.915511152792755	1.44425115780694	0.58560760749647	0.437668557584558	-0.66020164772668	1.63456970059358	0.57016326950545	0.136843297212659	-1.0633506139519	1.38108519973607	0.605597511257466	-0.0191502484983695	-1.29898990133953	1.26068945700558	0.632521274741321	0.0487335403998425	FALSE
Volume of V2 (right hemisphere)	27139	27139	Continuous		UK Biobank Assessment Centre > Imaging > Brain MRI > T1 structural brain MRI > Freesurfer BA exvivo	195	cont	5961	0.981170592404579	-0.000562664785673892	-0.0473140964005214	0.0461887668291737	0.0238483629761897	0.0493381668218704	FALSE	cont	35529	0.65363871525353	0.000149765352198612	-0.000504463110736252	0.000803993815133475	0.000333784793001056	0.0331635296149197	FALSE	cont	36160	0.672743570020462	0.00144660320572684	-0.0458223388264174	0.0487155452378711	0.0241164427431189	0.0270180687614667	-0.0207683978780771	0.0748045354010104	0.0243804819203447	0.00527742102778205	-0.0415099174930615	0.0520647595486256	0.0238707303788085	0.0357355925090897	-0.010676299264417	0.0821474842825964	0.0236791788103583	0.0258342982571359	-0.0213122594873834	0.0729808560016551	0.0240540027235568	0.021171857122651	-0.0243000282116444	0.0666437424569464	0.0231995909352164	0.00332498582204487	-0.0426493259356593	0.0492992975797491	0.0234559270737432	-0.00727614002949363	-0.0531767871871092	0.038624507128122	0.0234183436620175	0.0174005575210906	-0.0290664641000871	0.0638675791422683	0.0237073058586406	0.0323892325495936	-0.0138609393498701	0.0786394044490573	0.0235966699173069	0.0010714995151648	-0.045484149501514	0.0476271485318436	0.0237525232343039	0.0365851524563629	FALSE
Date K06 first reported (other disorders of gingiva and edentulous alveolar ridge)	131564	131564	Date		Health-related outcomes > First occurrences > Digestive system disorders	2411	binary	63960/115(64075)	0.981206550127827	0.004397751135508	-0.362722724290848	0.371129516642251	0.186689036482081	0.0493414926167354	FALSE	binary	382653/656(383309)	0.30657258731596	-0.00274160154319953	-0.00799813341350269	0.00251502727070378	0.00268119510879925	0.0163356933172164	FALSE	binary	389759/668(390427)	0.318740446580852	0.193450551847287	-0.157980702790071	0.548525285999868	0.179767960718909	-0.312062520873587	-0.726319640641205	0.0917843812428212	0.207972232840403	-0.139324863634519	-0.52449218906508	0.242162063001513	0.194982910672282	-0.0889437542272513	-0.463182705969597	0.284043084979596	0.190071547858967	-0.0155052794605678	-0.387783336418868	0.355953350739033	0.189189407550063	0.00900230621540971	-0.348013308464622	0.368482096945321	0.182296759246676	0.132936143660807	-0.217171894312816	0.486961406748726	0.179167021514591	-0.0744226336366335	-0.439390968390865	0.291309551029925	0.185891506914689	-0.21042268362783	-0.598007203018336	0.17293478894066	0.196065946407207	-0.219074180983066	-0.606656419512136	0.164280923933864	0.196064699855902	-0.00452841656048661	-0.371248446741477	0.362580156385704	0.186683131105267	0.0196027822739402	FALSE
Main speciality of consultant (recoded): Cardiothoracic surgery	41245	41245.1080	Categorical multiple	270	Health-related outcomes > Hospital inpatient > Summary Administration	2001	binary	61818/1973(63791)	0.981293338875191	0.0010828214371218	-0.0894548363295872	0.0915968328597694	0.0461806514759605	0.0493448184116004	FALSE	binary	369871/11651(381522)	0.182972962335772	0.000867938430402776	-0.000409451260635184	0.0021457871478578	0.000651847717634833	0.0103824900707995	FALSE	binary	376759/11853(388612)	0.464750847379305	-0.0577062822127401	-0.150439059346178	0.0349271644975848	0.0472808136135179	-0.00530495444983684	-0.0981481651061561	0.0874361995185162	0.0473364629938648	-0.0682274917810458	-0.161035622146763	0.0244766818099157	0.0473180586864818	-0.0409588892611574	-0.132020197401463	0.0500946657809548	0.0464517643286307	0.0506704365391582	-0.0398907657664494	0.141255755357154	0.0462048846349303	-0.0151502973557547	-0.10420301107443	0.0740024483885652	0.045454893401457	0.0159412710902946	-0.0734165936255396	0.105384808967105	0.0456068733471354	-0.0168280842557728	-0.105660378684177	0.0721157575910603	0.0453454178308835	-0.0238616681366446	-0.114599857825302	0.0668868319179799	0.0462915896973732	0.0107475761645178	-0.0789295479727984	0.100493462256444	0.0457653816509817	-0.00108894777809789	-0.0916073825487618	0.0894532468510245	0.046182963362246	0.0270637385712411	FALSE
Apolipoprotein B	30640	30640	Continuous		Biological samples > Assay results > Blood assays > Blood biochemistry	17518	cont	59562	0.981423240643987	-0.000190458888981443	-0.0162230459620687	0.0158421281841058	0.00817987543554358	0.0493481442064653	FALSE	cont	356177	0.256381258988852	-0.000130332581309766	-0.000355400799780309	9.47356371607765e-05	0.000114832443559136	0.01387929545847	FALSE	cont	362764	0.499625680269228	0.0124113196787183	-0.00377301107887107	0.0285956504363077	0.00825743579169389	0.0140971202169436	-0.00230204897050236	0.0304962894043895	0.00836704888393106	0.00175271192045391	-0.0144375435817979	0.0179429674227057	0.00826045866606322	0.0114714140563269	-0.00451098959965064	0.0274538177123045	0.00815441021089372	0.00237924137520748	-0.013812576246981	0.0185710589973959	0.00826125567801688	9.25601885397516e-05	-0.0155952973634871	0.0157804177405666	0.00800412932640761	0.000985716328915122	-0.0149063999878084	0.0168778326456386	0.00810834454912121	-0.00323301787839338	-0.0189388868843792	0.0124728511275925	0.00801331898193362	0.00547671354871763	-0.0104949229636251	0.0214483500610604	0.00814891668764856	0.00255422638927502	-0.0133836427868724	0.0184920955654224	0.00813168819580258	0.000202935061478189	-0.015833372127544	0.0162392422505004	0.00818191242706369	0.028750164049171	FALSE
Operative procedures - OPCS4: H01.2 Emergency excision of abnormal appendix NEC	41272	41272.H012	Categorical multiple	240	Health-related outcomes > Hospital inpatient > Summary Operations	2005	binary	63640/435(64075)	0.981461920982767	0.00223635502907733	-0.186603851695514	0.190942069503885	0.0962443155648055	0.0493514700013303	FALSE	binary	380829/2480(383309)	0.952007139579054	8.32511885131554e-05	-0.0026271771698159	0.00279541602862338	0.00138323480660594	0.0475846140562943	FALSE	binary	387903/2524(390427)	0.755258116594047	-0.0656511179782597	-0.259501335691237	0.127722296027149	0.0987075375140337	-0.0566020125423014	-0.252976065660414	0.138991825918781	0.099914952930784	-0.0679788647994672	-0.262097115912672	0.125630307113744	0.0988357512589906	-0.0685981310376893	-0.260116830103533	0.122720999364946	0.0975912521483825	-0.130545629291711	-0.328085109981156	0.0660690333210897	0.100471255866843	0.0488844516883101	-0.13325819088236	0.231917191192537	0.093095057883701	0.00855243845692145	-0.177980314245695	0.195471773732357	0.0952021797557905	-0.0691704544056804	-0.257178006600628	0.119049844479879	0.0959087258092962	-0.0908024296748356	-0.283071165107554	0.101176975618104	0.0979501970434438	-0.136443654162746	-0.330812874349168	0.0573836068551068	0.0989550736067216	-0.00190948960494404	-0.190607946284683	0.186923665895523	0.0962406567941935	0.0399492541231025	FALSE
Job code at visit	20277	20277.3434	Categorical single	2	UK Biobank Assessment Centre > Verbal interview > Employment	100073	binary	41292/105(41397)	0.981836501590956	-0.00445194356297624	-0.389120741633315	0.379750628657884	0.195544625473716	0.0493547957961953	FALSE	binary	248685/561(249246)	0.647886683022555	0.00132705775975386	-0.00436545142562609	0.00703121906392059	0.00290624775971927	0.0329131410809877	FALSE	binary	253220/572(253792)	0.317315480044171	-0.302348921132011	-0.727371838725837	0.113576223421453	0.213735515403894	0.0309881478932434	-0.359647940624862	0.420637732993107	0.198424784489008	-0.183863647655647	-0.595499225715679	0.221895121988512	0.207794668010939	-0.278588065154697	-0.693332556784257	0.129532621891465	0.209174617504551	-0.204021356484097	-0.61564815688859	0.201728256406301	0.207790014302855	-0.0817471985083508	-0.463912146324411	0.301331503501071	0.194622214789829	0.10007817698781	-0.269797358118104	0.473591415224074	0.189095481060495	-0.369146719416189	-0.787143034319031	0.0414416210616122	0.210616720244989	-0.238460426027661	-0.647065648554765	0.164978186778351	0.206444013725543	0.0188788599730624	-0.359509925515591	0.399029170215748	0.192927451953681	0.00460290502472429	-0.379591409977879	0.389262754288333	0.195535366415565	0.019526225994138	FALSE
Type of cancer: ICD10	40006	40006.D414	Categorical single	19	Health-related outcomes > Cancer register	100092	binary	63956/119(64075)	0.982163750020451	0.00410557640132863	-0.356974471946892	0.364823730062028	0.183641906626938	0.0493581215910603	FALSE	binary	382579/730(383309)	0.733521243831241	-0.000865602429604597	-0.00584782730398068	0.00412062799341502	0.00254236254601152	0.0371222586772578	FALSE	binary	389686/741(390427)	0.545262580147386	-0.0291372830879977	-0.396990705862317	0.337551623526468	0.186866460604466	0.0410100909799769	-0.324997147927618	0.406254854711614	0.186034240555798	-0.0554566486020086	-0.425229749337557	0.312735258647202	0.18773218134626	0.235253560933666	-0.102761047825916	0.578345778585561	0.173337960881889	-0.0959951944384339	-0.471928745678575	0.277011369259818	0.190507648537928	0.143600968998695	-0.196583258314926	0.488419969287573	0.174325069580556	0.0721092767196176	-0.278004118869594	0.424817451119947	0.178838262435436	0.00294081586730039	-0.348549408459409	0.356736070136953	0.179462025180179	-0.236145296016083	-0.621321796794873	0.144046378143699	0.194659961863007	0.110606626791805	-0.236837186267958	0.461199435768283	0.177626580581541	-0.004159879324979	-0.364890340129002	0.356932792492893	0.183648324582997	0.0309090511395949	FALSE
Average acceleration 15:00 - 15:59	90042	90042	Continuous		Additional exposures > Physical activity measurement > Acceleration averages	1009	cont	13814	0.982484147712897	0.000372076809653376	-0.0328522004071874	0.0335963540264942	0.0169499876386075	0.0493614473859252	FALSE	cont	81718	0.867225971299611	3.99918780188043e-05	-0.000428869551854476	0.000508853307892085	0.000239215867587676	0.0435546537730962	FALSE	cont	83289	0.0649141704688678	-0.0130441721276024	-0.0467229319655891	0.0206345877103842	0.017183106729571	0.0319147497202742	-0.00229839378166116	0.0661278932222097	0.0174557525032379	-0.00170088401094838	-0.0354612434092115	0.0320594753873147	0.0172247393181836	-0.00716245064496092	-0.0402816541462048	0.025956752856283	0.0168976177061713	-0.0237852634652872	-0.057512748666738	0.00994222173616358	0.0172079667043702	0.00596276253783308	-0.0264787402939257	0.0384042653695918	0.0165518507304726	0.0176847116481762	-0.0152983590265649	0.0506677823229174	0.0168281619156836	0.026463587530184	-0.00614443024343094	0.0590716053037989	0.0166368076597582	-0.00325409749544555	-0.036294887375636	0.0297866923847449	0.0168576106029973	0.00211321892930306	-0.0309920356052548	0.0352184734638609	0.0168905008590996	-0.000607921139985493	-0.0338326866408363	0.0326168443608653	0.0169514760760923	0.00490616387418522	FALSE
Mean MO in retrolenticular part of internal capsule on FA skeleton (right)	25172	25172	Continuous		UK Biobank Assessment Centre > Imaging > Brain MRI > Diffusion brain MRI > dMRI skeleton	134	cont	5595	0.982533253576547	0.000584964619434685	-0.0518137168036914	0.0529836460425607	0.0267287248016456	0.0493647731807902	FALSE	cont	33361	0.12339497610956	-0.000578304728212025	-0.00131404884035608	0.000157439383932035	0.000375372925909461	0.00739293731652564	FALSE	cont	33954	0.370635603881906	-0.03794170582697	-0.0909246045046663	0.0150411928507264	0.0270316238595188	-0.0105089627262008	-0.0643036833957232	0.0432857579433217	0.0274458115931387	0.00204684351441869	-0.0505788393116312	0.0546725263404685	0.0268493740245842	-0.0233330853584212	-0.0755763096424737	0.0289101389256312	0.0266542454886386	-0.00859392073153132	-0.0615027315878755	0.0443148901248129	0.026993824604111	-0.0397573517924842	-0.090886129671046	0.0113714260860777	0.026085660213075	-0.0279055647712737	-0.0796809589162152	0.0238698293736677	0.026415560768357	-0.0251844740108309	-0.0768529983576444	0.0264840503359826	0.0263610363037272	-0.0543269866896043	-0.106469616418092	-0.00218435696111637	0.026602922623031	-0.0495236706306686	-0.101527428416099	0.00248008715476221	0.0265320708156922	-0.00137234837953863	-0.0537481027533577	0.0510034059942805	0.0267218617124778	0.0223544337022617	FALSE
Operative procedures - main OPCS4: E49.9 Unspecified diagnostic fibreoptic endoscopic examination of lower respiratory tract	41200	41200.E499	Categorical multiple	240	Health-related outcomes > Hospital inpatient > Summary Operations	2005	binary	63746/329(64075)	0.982964043842032	0.00236209744181876	-0.21473083896098	0.219313460018228	0.110618975315081	0.0493680989756552	FALSE	binary	381325/1984(383309)	0.646544609281693	0.000708792386488065	-0.00231991488785948	0.00374014559865345	0.00154580217129395	0.0328375928164393	FALSE	binary	388415/2012(390427)	0.465314181574849	-0.038252844435252	-0.259598898192207	0.182635553359682	0.112702751120276	-0.0682728731999838	-0.294721639738469	0.157017527891878	0.115119786960578	-0.0704326366000315	-0.293392896322463	0.151848791817703	0.113467509991014	-0.0464169662781713	-0.265090183172109	0.172158978115834	0.11143478446136	0.117863635189729	-0.0948501776368391	0.331277269643428	0.108605895872118	0.151063831032641	-0.053487346181497	0.357366825417091	0.10471968678211	-0.0702302228279482	-0.288896215591853	0.148338483780301	0.111431054112997	0.0655434976778492	-0.142908541704348	0.275246480370549	0.106577418315992	-0.0357312132626084	-0.25368170793796	0.182219383481035	0.111091911670239	-0.0106838529495201	-0.226556933703675	0.205467269576271	0.110105799850851	-0.00250458862463502	-0.219406549057633	0.214538926640333	0.110594529085602	0.0270856117940417	FALSE
Employment score (Scotland)	26429	26429	Continuous		Population characteristics > Baseline characteristics > Indices of Multiple Deprivation	76	cont	763	0.982998692916998	0.00153956116010438	-0.140661989287142	0.143741111607351	0.0724374485425442	0.0493714247705202	FALSE	cont	4571	0.819738774192245	-0.000230728634055639	-0.00221657434686195	0.00175511707875067	0.00101293668354604	0.0413270592298394	FALSE	cont	4646	0.600451386683874	-0.0279643003813206	-0.170537599471702	0.11460899870906	0.0727238078181767	-0.0705554906335271	-0.219985424282974	0.0788744430159202	0.0762212409079231	0.072153849077498	-0.0705111644549311	0.214818862609927	0.0727705895332679	-0.0818399506425777	-0.224151012047951	0.0604711107627959	0.072590045584092	-0.030796972009679	-0.173941727686048	0.11234778366669	0.0730152964713887	0.0513636552789541	-0.0879288672824322	0.19065617784034	0.0710503488794329	-0.0571008140251087	-0.199339588031844	0.0851379599816262	0.0725531732179489	-0.0174348400719931	-0.155438957008561	0.120569276864575	0.0703931587628477	-0.00598075990552215	-0.145509347166352	0.133547827355308	0.0711707607934764	-0.0598127174082851	-0.202858255076463	0.0832328202598932	0.0729646873362574	-0.00337258523414799	-0.145152212834569	0.138407042366273	0.0723189717564815	0.0334069731834288	FALSE
Histology of cancer tumour	40011	40011.9440	Categorical single	38	Health-related outcomes > Cancer register	100092	binary	63996/79(64075)	0.983012682701204	-0.00479502335991126	-0.448394840726726	0.437979753633358	0.225204618862494	0.0493747505653851	FALSE	binary	382833/476(383309)	0.90909740564849	0.000359438004484544	-0.00580840191964838	0.00653727381869092	0.0031482182916781	0.0455750302193058	FALSE	binary	389942/485(390427)	0.911195266629193	-0.00687091254698276	-0.456255750706936	0.441645583634358	0.228109209676341	0.121085281025677	-0.318616283847936	0.562396266574556	0.223853204679086	-0.0123494738393797	-0.461733054127329	0.436165693443979	0.228108541725149	0.0164420273201814	-0.423241791829208	0.457735336050042	0.223844058394385	-0.0285699824283724	-0.481498255896104	0.42257448808751	0.229663778977543	0.0835565330916442	-0.340108661552045	0.51283559462622	0.216773309390492	-0.319972247738074	-0.803463218649947	0.153610976382513	0.242998683660389	0.0991648406571835	-0.322181966679565	0.526695194836165	0.215746804563977	-0.00994811888618157	-0.452718770511332	0.433647557009562	0.225202497311749	0.118160059444801	-0.307917576929478	0.549256687078873	0.217840798946807	0.00461866358910408	-0.438153279354121	0.448215528336217	0.225203137638526	0.0465396561529376	FALSE
Job coding	22601	22601.11743454	Categorical single	497	Online follow-up > Work environment > Employment history	130	binary	15674/10(15684)	0.983073406675713	0.013423706559764	-1.26676414398409	1.29360943112641	0.632709999859933	0.0493780763602501	FALSE	binary	94037/84(94121)	0.106384801801411	0.0122047050376392	-0.00259605672082481	0.0272863149081725	0.0076060041820853	0.00661371093075462	FALSE	binary	95779/84(95863)	0.12987664514048	-0.487945217302688	-2.07270785671988	0.917651732720785	0.730604292524575	-0.112272943912883	-1.50917095701511	1.21796957263167	0.671169819605268	0.205565906940425	-0.995217478048727	1.45035662715969	0.605913571164749	-0.243325997057656	-1.64019422737206	1.08688361562823	0.671152086208816	0.361835946904763	-0.78088347450297	1.580024741897	0.585923377207003	0.685508455701582	-0.3266468785737	1.84112290321446	0.539753084175143	0.906965437506449	-0.0690120177032558	2.04452148719089	0.526646065336592	0.845619656027027	-0.130360106912732	1.98317691034183	0.526646957497778	0.545132463101165	-0.518488196576074	1.7258847130034	0.558161541374387	-0.24955529756583	-1.64641959205242	1.08065020169547	0.67114980069565	-0.00271306057246324	-1.28305984535164	1.27763405408127	0.632805057444853	0.00893958615862461	FALSE
Job code - historical	22617	22617.1174	Categorical single	2	Online follow-up > Work environment > Employment history	130	binary	15674/10(15684)	0.983073406675713	0.013423706559764	-1.26676414398409	1.29360943112641	0.632709999859933	0.0493814021551151	FALSE	binary	94037/84(94121)	0.106384801801411	0.0122047050376392	-0.00259605672082481	0.0272863149081725	0.0076060041820853	0.00661586945259886	FALSE	binary	95779/84(95863)	0.12987664514048	-0.487945217302688	-2.07270785671988	0.917651732720785	0.730604292524575	-0.112272943912883	-1.50917095701511	1.21796957263167	0.671169819605268	0.205565906940425	-0.995217478048727	1.45035662715969	0.605913571164749	-0.243325997057656	-1.64019422737206	1.08688361562823	0.671152086208816	0.361835946904763	-0.78088347450297	1.580024741897	0.585923377207003	0.685508455701582	-0.3266468785737	1.84112290321446	0.539753084175143	0.906965437506449	-0.0690120177032558	2.04452148719089	0.526646065336592	0.845619656027027	-0.130360106912732	1.98317691034183	0.526646957497778	0.545132463101165	-0.518488196576074	1.7258847130034	0.558161541374387	-0.24955529756583	-1.64641959205242	1.08065020169547	0.67114980069565	-0.00271306057246324	-1.28305984535164	1.27763405408127	0.632805057444853	0.00894177348090468	FALSE
Chest pain felt during physical activity	6015	6015	Categorical single	100267	UK Biobank Assessment Centre > Physical measures > ECG during exercise	100012	ordcat	10711	0.983099105522072	-0.00186481463137082	-0.17454664888072	0.170700733755832	0.0880285397873989	0.04938472794998	FALSE	ordcat	63460	0.133589974397672	0.00183342498967059	-0.000561871399900451	0.00423081635136177	0.0012224109528318	0.00792825073389743	FALSE	ordcat	64578	0.00899953589670823	-0.0511765349790924	-0.228511271977489	0.125768016269665	0.0903568532402206	0.0979829852578251	-0.0754558718302063	0.27118459410706	0.0884651792186141	-0.120657075877769	-0.300795718806149	0.0587198929405774	0.0918805829645091	0.137215058473751	-0.0299410127971531	0.305042699525368	0.0854565975506074	0.107361872751397	-0.0618744734209918	0.277413058516054	0.0866734051400573	-0.0035707065451983	-0.173049538896589	0.16641866109024	0.0866143630898544	-0.137095542563536	-0.314220908336342	0.0395405388132799	0.0902696293427435	0.0301312641273713	-0.138460552194858	0.199091968133897	0.0861102327257246	0.124954992603584	-0.0428175872883429	0.292565889907854	0.0857505113310709	0.1098497490019	-0.0577357832030676	0.278051860300152	0.0856643085998122	0.00357720731349424	-0.169053527814855	0.176189283082158	0.0880935581097058	0.000993044315149394	FALSE
Date H68 first reported (eustachian salpingitis and obstruction)	131234	131234	Date		Health-related outcomes > First occurrences > Ear and mastoid process disorders	2408	binary	63713/362(64075)	0.983208957767822	0.00221928124641423	-0.204715569828234	0.2089983651611	0.105448433236451	0.049388053744845	FALSE	binary	381327/1982(383309)	0.426567777443172	-0.00122921641910042	-0.00425880982856423	0.00180153411424199	0.00154588401949405	0.0221637022966672	FALSE	binary	388404/2023(390427)	0.85532379792949	-0.0495788293284518	-0.261161788232486	0.161537203391998	0.10773428445553	-0.118168825693229	-0.337067323387338	0.0992934650951318	0.11120924667495	-0.028881375170177	-0.239108633045089	0.181055647158604	0.107089474551551	-0.105635219156741	-0.317550274041326	0.105767330323908	0.107891595886757	-0.167510701508357	-0.386394543608619	0.049936746188558	0.111201664922165	-0.106019057931878	-0.313661898220907	0.10166338655517	0.105858256254882	-0.105620851677824	-0.316159912693491	0.104584511313306	0.10723697331717	-0.160853524018159	-0.371716101375645	0.0496313583339935	0.107390313062183	-0.075334369387806	-0.28521569685094	0.134299609372512	0.106924314928321	-0.147304295465723	-0.36101065832019	0.0656535308399193	0.108742850122146	-0.0020582394820746	-0.208820069494589	0.204859422299279	0.105439619865558	0.0441839100573078	FALSE
Gynoid fat mass	23262	23262	Integer		UK Biobank Assessment Centre > Imaging > DXA assessment > Body composition by DXA	124	cont	734	0.983222425578221	-0.00142964598721803	-0.135262477351195	0.132403185376759	0.0681700987619547	0.04939137953971	FALSE	cont	4536	0.799598911583394	0.000237024198073201	-0.00159420156760491	0.00206824996375131	0.000934066500957135	0.0403125539630461	FALSE	cont	4606	0.966862659086379	-0.00868346163194908	-0.138297517707353	0.120930594443455	0.0661134048520171	0.00121811470269188	-0.133693705359351	0.136129934764734	0.0688156828754385	-0.0235910067327094	-0.15512550268065	0.107943489215231	0.0670929808535048	0.0238207867400725	-0.105583137966394	0.153224711446539	0.0660062212587608	-0.0438853999803137	-0.174175352753724	0.0864045527930966	0.066458165546856	-0.056074943849527	-0.183739835860181	0.0715899481611271	0.0651191772440112	-0.00527406394923262	-0.135825377800475	0.12527724990201	0.0665914803375085	-0.0237158165697121	-0.153281845310914	0.10585021217149	0.0660889071186214	0.00244808336164588	-0.126884289591698	0.13178045631499	0.065969724213878	0.047612295783627	-0.0803517098268634	0.175576301394117	0.0652717488023861	0.00210481568649863	-0.13095735537298	0.135166986745977	0.0678722158083367	0.048681044665121	FALSE
Operation code: large bowel resection +/- colostomy	20004	20004.1461	Categorical multiple	5	UK Biobank Assessment Centre > Verbal interview > Operations	100076	binary	63875/168(64043)	0.983306908408152	-0.00323421451306709	-0.306956567840007	0.300124824387911	0.154575870084	0.049394705334575	FALSE	binary	381980/1043(383023)	0.558452687412548	0.00124578588590255	-0.00292569123957631	0.00542307744672888	0.00212944066265108	0.0285658780866862	FALSE	binary	389066/1072(390138)	0.846275052196702	0.0893292655152883	-0.210267015058697	0.389966341113927	0.152838867580996	-0.071941249924281	-0.389901489971302	0.243659500750768	0.161290391840705	-0.115626546268964	-0.432285956690394	0.198917115479814	0.160692621000786	0.101735277704268	-0.192783724886988	0.398204032627073	0.150492889215	0.0484587304960486	-0.254868129829848	0.352148996803487	0.154559776840683	0.0638544456868244	-0.228326916924753	0.35839854140908	0.149411120592235	0.197253051129319	-0.0886749291232939	0.486642310542286	0.146515386077325	0.0574814353647966	-0.23469770637909	0.352023171870867	0.149409946516108	0.0794393818684935	-0.216702958980173	0.377241639211918	0.151243207213399	0.0779496130838559	-0.21737044249478	0.375076020267583	0.150863036014915	0.00289436339362222	-0.300421685025085	0.306573732916593	0.154554203353861	0.0437748807909357	FALSE
Treatment/medication code: beclometasone	20003	20003.1140909786	Categorical multiple	4	UK Biobank Assessment Centre > Verbal interview > Medications	100075	binary	63485/558(64043)	0.983323744545093	0.00177777500539963	-0.165064856374554	0.168522282631121	0.0850489357305228	0.0493980311294399	FALSE	binary	379450/3573(383023)	0.606565593903387	0.000594367404317145	-0.00166731971446316	0.00285746444759583	0.00115420304259446	0.0308301675012951	FALSE	binary	386499/3639(390138)	0.184754190745971	0.0383119212219294	-0.128460915404618	0.205182824495704	0.0850629403471805	0.125471623128379	-0.0398379802328326	0.291033592641609	0.0843574994473818	0.0690626478374242	-0.0962244799695749	0.234602166469539	0.0843457707668767	0.142221246920654	-0.0182585329200092	0.303442807485524	0.0820218978600239	-0.0168826469698169	-0.186236131718583	0.152297642895433	0.0863076894940181	0.0442374215335136	-0.11716750300215	0.206288177689691	0.0824682247522319	0.172056738771182	0.013583765508862	0.331471736970819	0.0810506300310599	0.00128149733137168	-0.161764328339476	0.164805965519823	0.083261218478105	0.0722316474629123	-0.0908391157403798	0.235781003844823	0.0832744007871262	0.151230014759749	-0.00844542272761903	0.311727677019692	0.0816326466396594	-0.000937632949722691	-0.167695488884268	0.165918281082326	0.085054971620472	0.0121724484885603	FALSE
Femur neck BMD (bone mineral density) T-score (left)	23300	23300	Continuous			125	cont	5690	0.983337786215943	-0.000538858444930131	-0.0511380678882567	0.0500603509983965	0.0258109021152153	0.0494013569243049	FALSE	cont	34083	0.621582425829944	-0.000178419143495327	-0.000886930325678929	0.000530092038688276	0.000361479100633213	0.031527370056985	FALSE	cont	34680	0.946102707758329	0.0104759439422956	-0.0407225135298392	0.0616744014144305	0.0261212299210313	0.00236996227579538	-0.0496171152015402	0.0543570397531309	0.0265235804115199	0.00956633958317524	-0.0414640039289944	0.0605966830953449	0.026035458911161	0.0033120802063139	-0.047129749514516	0.0537539099271438	0.0257352017390841	0.00738869830677371	-0.0436032790488527	0.0583806756624001	0.0260158846652612	-0.0198580216751153	-0.0692037790630985	0.0294877357128679	0.0251759904106578	-0.00817195885907294	-0.0581615743121696	0.0418176565940237	0.0255044839900687	0.0137758794172636	-0.036111680917625	0.0636634397521521	0.0254524159134322	-0.0155292073237235	-0.0659581165456607	0.0348997018982137	0.0257286097568461	-0.0182764787643542	-0.0684113158304729	0.0318583583017644	0.0255785754242748	0.000533409839357859	-0.0500274874383719	0.0510943071170876	0.0257959494878148	0.0478826720328973	FALSE
Fraction acceleration <= 1 milli-gravities	90092	90092	Continuous		Additional exposures > Physical activity measurement > Acceleration intensity distribution	1010	cont	13814	0.983541988530056	0.000350114608498647	-0.0329228248159504	0.0336230540329477	0.0169748135757391	0.0494046827191699	FALSE	cont	81718	0.676931759370657	9.98668905466355e-05	-0.000369931210685191	0.000569664991778462	0.000239693762840736	0.034294595061302	FALSE	cont	83289	0.344895662831775	0.00606737853955993	-0.0276794166504541	0.039814173729574	0.0172178187771908	-0.0229879113426294	-0.057270169719142	0.0112943470338832	0.0174910153297842	0.0289397525553567	-0.00488880703636012	0.0627683121470734	0.0172595354688949	0.0101209320675812	-0.0230651764111593	0.0433070405463216	0.0169317530298767	0.00778289255678814	-0.0260127264280834	0.0415785115416596	0.0172427289722815	0.0189583842968983	-0.0135486544713401	0.0514654230651367	0.0165852875611804	0.0001471198881335	-0.0329025807585869	0.0331968205348539	0.0168621569299126	-0.00151017776708275	-0.0341840678584082	0.0311637123242427	0.0166704161142022	0.0152952228331242	-0.0178123136191365	0.0484027592853848	0.0168916651072971	0.0129155777719512	-0.0202565535614273	0.0460877091053297	0.0169246218058742	-0.000333714952850117	-0.0336255986797802	0.03295816877408	0.0169857202005128	0.0209873572772212	FALSE
Operative procedures - OPCS4: B31.1 Reduction mammoplasty	41272	41272.B311	Categorical multiple	240	Health-related outcomes > Hospital inpatient > Summary Operations	2005	binary	63823/252(64075)	0.983764591740408	0.0025742298267891	-0.245833705977862	0.250662144474784	0.126500201090232	0.0494080085140349	FALSE	binary	381749/1560(383309)	0.117257398865346	-0.002733364273039	-0.0061537339709409	0.000686933441748873	0.00174488968213537	0.00714470730443792	FALSE	binary	388843/1584(390427)	0.127199688867055	0.11627216375123	-0.126993923169899	0.360580650339175	0.12423280266504	0.211422528413895	-0.0292743119841972	0.453546036422238	0.123024344947327	0.0846765169825709	-0.16043065418305	0.330550691118705	0.125098730401791	0.00147993744429487	-0.246054839379518	0.249413194371726	0.126238966234481	0.109689714098323	-0.134028852547856	0.354383308175965	0.124445709739266	-0.188086734486706	-0.44282409068729	0.0659408755264204	0.129617675280522	0.0524780143548909	-0.190307145710397	0.296372295229807	0.124005139063345	-0.00134641320699204	-0.24455638712804	0.242906530016886	0.124204215394534	-0.121487513682754	-0.376870433885875	0.133090283142614	0.129921593798549	0.0925742418851633	-0.148913527456434	0.335364716605225	0.123394776273572	-0.00132954087293636	-0.249380768423801	0.247042814662146	0.12648183639779	0.0087667876984995	FALSE
Operative procedures - main OPCS4: W91.3 Manipulation of prosthetic joint NEC	41200	41200.W913	Categorical multiple	240	Health-related outcomes > Hospital inpatient > Summary Operations	2005	binary	63996/79(64075)	0.983872913930378	-0.00455206549550128	-0.448141684451208	0.438212242760611	0.225199296391619	0.0494113343088998	FALSE	binary	382825/484(383309)	0.275845705292934	0.00340600438898198	-0.00271751169468146	0.00954873641971794	0.00312798322289974	0.0148031428078052	FALSE	binary	389934/493(390427)	0.497777053715672	-0.00720890188895848	-0.456594399054021	0.441308240132258	0.228109530593861	0.0689378529431574	-0.377077214509913	0.514952968852474	0.226630048337028	-0.0136231312277131	-0.463006862489664	0.434892200234705	0.228108607495975	-0.231988566367679	-0.705539535188301	0.234339588838746	0.238675571320934	-0.174772242755937	-0.648333316029429	0.291566399492109	0.238680898814419	0.085001300720289	-0.338665915325098	0.514282373187673	0.216774334912478	0.150030258345035	-0.271325079593773	0.577568935639255	0.215751137030521	-0.109950835550318	-0.555937107100397	0.336035408632969	0.226615151816155	0.327379619236975	-0.0781878076322014	0.74295361914386	0.208742742145268	0.0973850747975544	-0.331195512227714	0.53036357574423	0.218947098289674	0.00526599341511227	-0.437506560670717	0.448863513694033	0.225203449104033	0.0286648584802485	FALSE
Date I69 first reported (sequelae of cerebrovascular disease)	131378	131378	Date		Health-related outcomes > First occurrences > Circulatory system disorders	2409	binary	63641/434(64075)	0.98397679704843	0.00193738145611367	-0.187324526268844	0.191091292955352	0.0964654760909505	0.0494146601037648	FALSE	binary	380808/2501(383309)	0.561838958901725	0.000799667436583592	-0.00190151247324709	0.00350300039076941	0.00137860853788998	0.0287256087031601	FALSE	binary	387882/2545(390427)	0.736739149312622	-0.0267013314668852	-0.219208410612359	0.165517309079626	0.0980712345395967	0.00518709131951757	-0.188374089658148	0.19833647991765	0.0985764781335007	-0.165116334606952	-0.364722852323385	0.0333391717659144	0.101465021639542	-0.121240974711106	-0.315825650667025	0.0728030033781784	0.0990644587681302	-0.0404056360980345	-0.233946182087613	0.152723068129915	0.0985658846493956	0.0360117551141806	-0.147604839340293	0.220373719025464	0.093808167249778	-0.0522836338028026	-0.242095602552443	0.137555762025872	0.0967796134886638	-0.0644350405681096	-0.252219711547424	0.123612527908255	0.0958074391159461	-0.0559667190882748	-0.247209299421244	0.135135178231012	0.097465102815253	0.0213780906374166	-0.165378642852308	0.208520510716708	0.0953154456511948	-0.00176940116999875	-0.190913860848485	0.187483086340044	0.0964603661465728	0.0392274377706811	FALSE
Age when last took cannabis	20455	20455	Integer		Online follow-up > Mental health > Cannabis use	143	cont	4422	0.984046069451856	-0.000595011332285647	-0.0589572914562041	0.0577672687916328	0.0297690629032591	0.0494179858986298	FALSE	cont	26866	0.462485520528431	0.000305297980966586	-0.000509173892184875	0.00111976985411805	0.000415535785669257	0.0238106544638232	FALSE	cont	27345	0.2031993918803	-0.0198607149003185	-0.0785351302857205	0.0388137004850834	0.0299351505585104	-0.0508274139748061	-0.109968230322157	0.00831340237254471	0.0301731040672905	-0.0247766917100933	-0.0838253769245286	0.034271993504342	0.030126099605178	-0.0646365840051253	-0.122527748854689	-0.00674541915556127	0.0295355432925269	-0.0193744356726817	-0.0776130594229115	0.0388641880775481	0.0297128136485416	-0.065899268385964	-0.121740942455514	-0.0100575943164135	0.0284899118249614	-0.0134545268250743	-0.070239212249657	0.0433301585995084	0.0289710276009918	-0.0171052703058301	-0.073834977484933	0.0396244368732727	0.0289429782025432	-0.0244012817368826	-0.0820187569705426	0.0332161934967773	0.0293959093514885	-0.000394490768738499	-0.0576676161078363	0.0568786345703593	0.0292202251819775	0.00121021214742668	-0.0570912670679495	0.0595116913628029	0.0297448819324814	0.0132967321405136	FALSE
Operative procedures - secondary OPCS4: Y66.3 Harvest of bone from iliac crest	41210	41210.Y663	Categorical multiple	240	Health-related outcomes > Hospital inpatient > Summary Operations	2005	binary	63883/192(64075)	0.98412153000221	0.00287719316791443	-0.28108027598129	0.286556623765864	0.144558791604972	0.0494213116934947	FALSE	binary	382258/1051(383309)	0.237064257428468	-0.00250613221930811	-0.00666063779549879	0.00164877866511414	0.00211921280297211	0.0129532895872906	FALSE	binary	389356/1071(390427)	0.558538425171334	-0.182461519148795	-0.484381998823021	0.116518033365901	0.152990035103197	-0.0919136607196871	-0.390465987152864	0.204306886109892	0.151441791352856	0.00230507240558275	-0.283818892296024	0.288285553286487	0.145693600194751	0.00631187488785216	-0.275801999536438	0.288970660927169	0.143832683391799	-0.0929530858867411	-0.387318596105703	0.199825352204929	0.149506545703539	-0.0889979371791206	-0.372654737410862	0.194936972214834	0.144545284070165	0.00262276929911513	-0.277985336874414	0.284032042341171	0.143133146405563	-0.243399439733169	-0.539783852322576	0.0510339239204711	0.150427855382432	-0.151542530748527	-0.445895721009551	0.14122340722923	0.149497104508187	-0.27135530841307	-0.575645325864125	0.0295605789674911	0.154072790613699	-0.00198499753525314	-0.285657553543892	0.281965650163445	0.144556051085431	0.0314821295769719	FALSE
Operative procedures - OPCS4: Y66.3 Harvest of bone from iliac crest	41272	41272.Y663	Categorical multiple	240	Health-related outcomes > Hospital inpatient > Summary Operations	2005	binary	63883/192(64075)	0.98412153000221	0.00287719316791443	-0.28108027598129	0.286556623765864	0.144558791604972	0.0494246374883597	FALSE	binary	382258/1051(383309)	0.237064257428468	-0.00250613221930811	-0.00666063779549879	0.00164877866511414	0.00211921280297211	0.0129554481091349	FALSE	binary	389356/1071(390427)	0.558538425171334	-0.182461519148795	-0.484381998823021	0.116518033365901	0.152990035103197	-0.0919136607196871	-0.390465987152864	0.204306886109892	0.151441791352856	0.00230507240558275	-0.283818892296024	0.288285553286487	0.145693600194751	0.00631187488785216	-0.275801999536438	0.288970660927169	0.143832683391799	-0.0929530858867411	-0.387318596105703	0.199825352204929	0.149506545703539	-0.0889979371791206	-0.372654737410862	0.194936972214834	0.144545284070165	0.00262276929911513	-0.277985336874414	0.284032042341171	0.143133146405563	-0.243399439733169	-0.539783852322576	0.0510339239204711	0.150427855382432	-0.151542530748527	-0.445895721009551	0.14122340722923	0.149497104508187	-0.27135530841307	-0.575645325864125	0.0295605789674911	0.154072790613699	-0.00198499753525314	-0.285657553543892	0.281965650163445	0.144556051085431	0.0314843168992519	FALSE
Mean ICVF in sagittal stratum on FA skeleton (right)	25374	25374	Continuous		UK Biobank Assessment Centre > Imaging > Brain MRI > Diffusion brain MRI > dMRI skeleton	134	cont	5595	0.984337003261423	0.00050652216133143	-0.0500914563521838	0.0511045006748467	0.0258101808380704	0.0494279632832247	FALSE	cont	33359	0.737268684711007	0.000122204503835625	-0.000591831003203438	0.000836240010874689	0.000364297304556406	0.0373337938179934	FALSE	cont	33952	0.790258492571553	-0.0244001972781555	-0.0758225911972696	0.0270221966409586	0.0262354616706026	-0.034565257745062	-0.0867809247603104	0.0176504092701863	0.026640185844679	-0.0126663585874865	-0.0637420577335982	0.0384093405586251	0.0260585796405125	-0.0260138522098863	-0.0767183573545546	0.0246906529347819	0.0258691982201814	-0.0042603081436134	-0.0556107963626082	0.0470901800753814	0.0261987757231854	-0.0182681735678118	-0.0678910560855052	0.0313547089498815	0.0253173594820493	-0.0107957885596458	-0.0610503538162772	0.0394587766969857	0.025639641021712	-0.0458539682843601	-0.0960007001391601	0.00429276357043988	0.025584624931154	-0.0307830970994595	-0.0813899705086001	0.0198237763096811	0.0258193869714227	-0.00750952515084875	-0.0579816167999139	0.0429625664982165	0.0257506219562055	0.000400316592519635	-0.0504328152700915	0.0512334484551308	0.0259348229620733	0.041484754363708	FALSE
Job code at visit	20277	20277.3511	Categorical single	2	UK Biobank Assessment Centre > Verbal interview > Employment	100073	binary	41387/10(41397)	0.984382210973365	0.0123831473787951	-1.26757909099024	1.29234504144976	0.632580819835259	0.0494312890780897	FALSE	binary	249185/61(249246)	0.255517940862761	0.010057426200447	-0.00724645795780699	0.0276859340145706	0.00888390643148062	0.013833966499741	FALSE	binary	253731/61(253792)	0.811440750280176	-0.49849389471709	-2.08294201799088	0.906707237649393	0.730401068153678	-0.440446542124463	-2.02490238277275	0.964764395551004	0.730406081638591	0.21403514428656	-0.986282584450139	1.45839252703989	0.60566323301172	-0.0401579735346635	-1.32009398529383	1.23977807857521	0.63257444369743	-0.211883258557531	-1.60838641662232	1.11792432156941	0.670934462918522	0.0642559119812646	-1.13603512727134	1.30858831512334	0.605648878948316	-0.975838663255281	-2.91935954027018	0.558949946463634	0.836746675117165	0.230677875324495	-0.911547553001763	1.44843079799434	0.585666443354798	0.422632017403638	-0.675347397191127	1.61962517449703	0.570217654663537	0.281439829774186	-0.860788313727916	1.49919505824544	0.585667824330281	-0.0132985682355273	-1.29323576613566	1.26663873463672	0.63257511702945	0.0423574959534538	FALSE
Broad bean intake	104110	104110	Categorical single	100017	Online follow-up > Diet by 24-hour recall > Fruit/vegetables yesterday	100103	ordcat	9677	0.984403781704306	-0.00265613999214637	-0.267991741908516	0.262209760620897	0.135074453965361	0.0494346148729546	FALSE	ordcat	58201	0.705269131278723	0.000712626192184897	-0.0029777104964934	0.00440670134047563	0.00188320428543739	0.0357774995682956	FALSE	ordcat	59287	0.776740993219134	0.0947748043439723	-0.167565451049874	0.358194977745618	0.133985393892152	-0.174509422870134	-0.457885188771363	0.106464684255228	0.143745357142373	-0.0159968849815626	-0.287230659094474	0.254840831174442	0.138107766666717	-0.0548479232045864	-0.323350910486628	0.21356549918242	0.136776800101778	0.0750601320027496	-0.186730939808508	0.338036157373469	0.133694230263386	0.11017207196023	-0.142273278018896	0.364855413599859	0.129273041913367	0.0213142203216467	-0.240423753791689	0.284186249315099	0.133654947869994	-0.00610672092857487	-0.265003332174541	0.254349761996142	0.132353207456992	-0.0690141553327895	-0.337440423576228	0.199412641150015	0.136767568043719	0.0516513097778793	-0.207178994722287	0.312171763938084	0.132390339874648	-0.00121430816408079	-0.265909697279132	0.263956176803225	0.13501444662534	0.040843868935649	FALSE
Mean OD in medial lemniscus on FA skeleton (left)	25401	25401	Continuous		UK Biobank Assessment Centre > Imaging > Brain MRI > Diffusion brain MRI > dMRI skeleton	134	cont	5595	0.984469107662204	0.000516381144365999	-0.0515052553955466	0.0525380176842786	0.0265363930740607	0.0494379406678196	FALSE	cont	33359	0.279311426540554	-0.000401008086124075	-0.00112755749337411	0.00032554132112596	0.00037068183315674	0.0149974097737869	FALSE	cont	33952	0.108573968167075	0.0124752116116808	-0.0398489893345231	0.0647994125578847	0.0266955593418761	0.0353751808568876	-0.017756205008646	0.0885065667224212	0.0271073812622144	0.00389841144094679	-0.0480730146617111	0.0558698375436046	0.02651557528861	0.00465886673985652	-0.0469348556418874	0.0562525891216005	0.0263228726402567	-0.027897105906658	-0.0801481401249935	0.0243539283116775	0.0266582300240778	-0.030604543818448	-0.081097674894178	0.0198885872572821	0.0257613561719775	-0.0485468998019851	-0.0996827915904591	0.00258899198648884	0.0260892896413738	0.0183985014003929	-0.0326276658856587	0.0694246686864445	0.0260333087202569	-0.00380468592524027	-0.0552990643799684	0.0476896925294879	0.0262721878395154	-0.0135280119584098	-0.0648852449525598	0.0378292210357402	0.026202216875504	0.00162552925999843	-0.0500990755977205	0.0533501341177174	0.0263896482592059	0.00756376044446389	FALSE
Mean thickness of entorhinal (right hemisphere)	27270	27270	Continuous		UK Biobank Assessment Centre > Imaging > Brain MRI > T1 structural brain MRI > Freesurfer DKT	196	cont	5961	0.984807457242446	-0.000488010120768133	-0.0507447451347954	0.0497687248932592	0.0256364525580018	0.0494412664626846	FALSE	cont	35529	0.0356556221742659	0.000755992416649243	5.06504201693313e-05	0.00146133441312915	0.000359862717121555	0.00274132274218615	FALSE	cont	36160	0.00977330329250855	-0.0200758877671579	-0.0710092725500263	0.0308574970157105	0.0259860281407184	-0.0315084411008375	-0.0829994706887315	0.0199825884870564	0.0262705364972255	0.000884033855092436	-0.0495304119395249	0.0512984796497098	0.0257212673515131	0.0404524382341489	-0.00955745495519589	0.0904623314234936	0.025514866079934	-0.0102965133321252	-0.0610980261977262	0.0405049995334757	0.0259187475669319	0.0364502293352706	-0.0125467850459518	0.0854472437164929	0.0249980989865391	-0.00425621228467593	-0.0537946028264047	0.0452821782570528	0.0252743071396317	-0.0180954842646047	-0.0675544994858823	0.0313635309566728	0.0252338101390943	0.0435909211950353	-0.00647837568780734	0.0936602180778779	0.0255451736288526	0.0434059978672149	-0.0064296383953285	0.0932416341297583	0.025425960828047	0.000157793128960051	-0.05000700183451	0.0503225880924301	0.025593896403142	0.0010608513058314	FALSE
Area of frontalpole (left hemisphere)	26752	26752	Continuous		UK Biobank Assessment Centre > Imaging > Brain MRI > T1 structural brain MRI > Freesurfer desikan white	192	cont	5961	0.984943472056495	0.00045847372353528	-0.0471830888596492	0.0481000363067198	0.024302427497767	0.0494445922575496	FALSE	cont	35529	0.239226487722492	0.00040091395245591	-0.00026679385186939	0.00106862175678121	0.000340661900052641	0.01305474011397	FALSE	cont	36160	0.74793273517422	-0.0200668543717208	-0.0682969597800933	0.0281632510366517	0.0246068248107739	0.0116034729804241	-0.0371546803446826	0.0603616263055308	0.0248762329422461	0.000662739903005759	-0.0470759691017984	0.0484014489078099	0.0243561161483552	0.018804037622093	-0.0285515903273541	0.0661596655715402	0.0241606695836487	-0.0264372661350886	-0.0745424987022524	0.0216679664320752	0.0245431151402014	-0.00558005860124469	-0.0519765660859926	0.0408164488835032	0.0236713298020444	0.00748184121055339	-0.0394273090015159	0.0543909914226227	0.0239328782617649	-0.00398379409311848	-0.0508177818142498	0.0428501936280129	0.0238945306315619	0.0219635722527845	-0.0254483065508177	0.0693754510563868	0.0241893685653725	0.0105841655933463	-0.0366064540813985	0.0577747852680912	0.0240764829605106	-2.9519922216214e-05	-0.0475318282646091	0.0474727884201767	0.0242355053880043	0.0397042740277352	FALSE
Weighted-mean L2 in tract cingulate gyrus part of cingulum (right)	25601	25601	Continuous		UK Biobank Assessment Centre > Imaging > Brain MRI > Diffusion brain MRI > dMRI weighted means	135	cont	5595	0.985081760623444	-0.000480542273185967	-0.0508800382453457	0.0499189536989738	0.0257089342974756	0.0494479180524145	FALSE	cont	33359	0.00300674759323141	0.00107403904617526	0.00036453178193156	0.00178354631041895	0.000361987017983166	0.000574166810568123	FALSE	cont	33952	0.0211004015552452	-0.0270322707503304	-0.0781226846315267	0.0240581431308659	0.0260660870286149	-0.00897962835201434	-0.0608528669217563	0.0428936102177277	0.026465480474658	-0.0269705354900873	-0.0777164927827749	0.0237754218026003	0.0258903469096461	0.0175318705469342	-0.0328452890573589	0.0679090301512272	0.0257021880768757	-0.020313778997751	-0.0713327516864955	0.0307051936909936	0.0260296380708083	0.0178280951278823	-0.031478228768799	0.0671344190245635	0.02515585277388	0.0250904447350842	-0.024839679897984	0.0750205693681524	0.0254741129531963	0.0620286705961619	0.0122056833289975	0.111851657863326	0.02541945197687	0.00822985141167386	-0.0420503072380892	0.0585100100614369	0.0256526986495926	0.024923869731631	-0.0252223769157541	0.0750701163790161	0.0255843773806305	1.37584426568227e-05	-0.0504911976657023	0.0505187145510159	0.0257673892475822	0.00192046896189685	FALSE
HPV 16 Definition II seropositivity for Human Papillomavirus type-16	23075	23075	Categorical single	12	Biological samples > Assay results > Blood assays > Infectious Diseases	51428	binary	1122/56(1178)	0.98508626585148	-0.00512482078878943	-0.546857676283738	0.533482734608332	0.274169266471607	0.0494512438472795	FALSE	binary	6758/319(7077)	0.421827215620655	0.00316957662893362	-0.00456075155874655	0.0109247595342871	0.0039481174402149	0.0219305819374892	FALSE	binary	6894/331(7225)	0.108224697735478	0.0817659691485557	-0.447271336121728	0.616669231220475	0.27005303187331	0.012747148582976	-0.543260294898701	0.567000901699363	0.281681782496027	-0.402629747376836	-1.01505505093884	0.190388066710587	0.305450372431463	-0.501218325764024	-1.12487789020173	0.0993436785840826	0.310125255535194	-0.428582330594674	-1.05257937319065	0.172352446375598	0.310310039553736	0.204505416376083	-0.298143510643837	0.720251412203117	0.25859806294563	-0.0597016091882597	-0.603205189361073	0.485421810867616	0.276242739069696	0.137463741092832	-0.375167142911789	0.660456731208917	0.262932246458278	-0.134414852304836	-0.703174992196628	0.428628914932689	0.287066084160421	0.273554510802792	-0.229428963718579	0.789629309265696	0.258769689217159	0.00545705282167172	-0.533009132406041	0.547058319719381	0.274099007117168	0.00754844918850343	FALSE
Operative procedures - main OPCS4: M66.2 Endoscopic incision of outlet of male bladder NEC	41200	41200.M662	Categorical multiple	240	Health-related outcomes > Hospital inpatient > Summary Operations	2005	binary	63976/99(64075)	0.985476119968932	0.00366836387092981	-0.392822854310354	0.399638304605048	0.201512985303485	0.0494545696421445	FALSE	binary	382695/614(383309)	0.637603673165772	-0.00130628486343156	-0.00674076019312056	0.00413196254791102	0.00277284296825327	0.0323929373165256	FALSE	binary	389799/628(390427)	0.571637538563857	0.0235107268687972	-0.374584453282553	0.421606089306161	0.202453259971847	-0.125650890383454	-0.548580882324291	0.291387248588812	0.213503723308774	0.0564389335220346	-0.337210889272444	0.451114740769187	0.200466179225536	0.0469292603009938	-0.342557391962882	0.438390544306432	0.198601515148274	0.0911701315378447	-0.300377831808983	0.484227750928272	0.199526171195045	0.243992888743725	-0.120251827764933	0.615814835016319	0.187248777338723	0.229159162253529	-0.140349275793366	0.605103107602999	0.18962443358471	-0.216060638371753	-0.626780524634397	0.191683451850352	0.208077121118704	0.00989807434517082	-0.383731647950483	0.404554246672531	0.200455945855036	0.0676670847350487	-0.317942168337939	0.456130263266911	0.196863471851787	-0.00150795548358809	-0.397326713836997	0.394833986755708	0.201435044921374	0.0320814558817096	FALSE
Volume of Lat-Fis-post (right hemisphere)	27739	27739	Continuous		UK Biobank Assessment Centre > Imaging > Brain MRI > T1 structural brain MRI > Freesurfer a2009s	197	cont	5961	0.985580513560963	-0.000448352519562686	-0.0490967279260858	0.0482000228869605	0.0248160125759282	0.0494578954370095	FALSE	cont	35529	0.304842060767136	-0.000353853747510179	-0.00102980610194074	0.00032209860692038	0.000344868237144619	0.016242876877914	FALSE	cont	36160	0.293430157441597	-0.00658663955961443	-0.0554129667504379	0.042239687631209	0.0249110150012145	-0.0222904850212373	-0.0716513878704922	0.0270704178280176	0.0251837535628192	-0.00937343462202971	-0.0577022907545201	0.0389554215104607	0.0246572070719722	0.00836369953242856	-0.039577339887013	0.0563047389518702	0.0244593443918914	-0.0180262819467816	-0.0667261926151762	0.030673628721613	0.0248465177500835	-0.0187360879704777	-0.0657061502537862	0.0282339743128308	0.0239639553795351	-0.00502641518108059	-0.0525154574940667	0.0424626271319056	0.0242287371079273	-0.0532129227158654	-0.1006258733773	-0.00579997205443054	0.0241899154233502	-0.0470700258347543	-0.0950680114828323	0.000927959813323637	0.0244883981511529	-0.0121475465475025	-0.0599215378557781	0.0356264447607731	0.0243741170515896	0.000386964830833862	-0.0477025682482796	0.0484764979099473	0.0245351053183525	0.018310074806422	FALSE
Operative procedures - main OPCS4: E54.3 Lobectomy of lung	41200	41200.E543	Categorical multiple	240	Health-related outcomes > Hospital inpatient > Summary Operations	2005	binary	63889/186(64075)	0.985621689660969	-0.00264856435590445	-0.291341918659579	0.285748505041103	0.14696600020236	0.0494612212318744	FALSE	binary	382322/987(383309)	0.554273748196238	-0.00129357967995001	-0.00558014751982495	0.00299524969942969	0.0021871942275382	0.0283500259022621	FALSE	binary	389421/1006(390427)	0.764631239079291	-0.131753167987517	-0.434668433222562	0.168871680816793	0.153675803455056	-0.0687486283340275	-0.370560252556018	0.230975506433038	0.153167596529846	-0.0419917652502257	-0.336599901730503	0.251816719838711	0.149839543736127	-0.0548142852140399	-0.346634630350091	0.236696887298122	0.148549189394307	-0.247199481306709	-0.561427519702744	0.0626523881457573	0.158883452762181	-0.130566552895908	-0.42327735497744	0.161675377800111	0.148960419284513	-0.248980702769751	-0.555384313516227	0.054491762486998	0.155282343195904	-0.154985058153611	-0.44861720440815	0.138014396696201	0.149386404473946	-0.110836748897395	-0.40737954994517	0.184560067567156	0.150733217785683	-0.237268753449344	-0.543675039099537	0.0662064538627195	0.155283748468918	0.0026553804502612	-0.285714075542683	0.291320940777189	0.14695134966189	0.0403582833894746	FALSE
	131960	131960	Date		Health-related outcomes > First occurrences > Musculoskeletal system and connective tissue disorders	2413	binary	53218/10857(64075)	0.98565665115279	-0.000379837333275372	-0.0417935526736895	0.0410294511929979	0.021128264897027	0.0494645470267394	FALSE	binary	319079/64230(383309)	0.536503793256931	-0.000184094080006679	-0.000767809676852774	0.000399668718186657	0.000297830552170388	0.0275038853393196	FALSE	binary	325029/65398(390427)	0.293425392314109	-0.0225195661763993	-0.0644954646235199	0.0194495788907882	0.0214144860661422	-0.00189989681166655	-0.0442929696077392	0.0404797242883258	0.0216256140031537	-0.0205476310542256	-0.0624730613613898	0.0213720918005714	0.0213890056988978	-0.0215063737635018	-0.0629429553798438	0.0199332959936389	0.021141847516339	0.0033183433044862	-0.0385097402377191	0.0451434317073692	0.021340035378086	-0.0115342828970875	-0.0521612911637351	0.0291105605053126	0.0207325791220788	0.000236411718159388	-0.0408135288704157	0.0412971796151297	0.020946566292207	-0.0372116226452763	-0.0780140523381171	0.0036047025902329	0.0208210692920194	-0.0460607556291562	-0.0876193134359551	-0.00450230233061883	0.0212032601081777	-0.00530985649452972	-0.0465157375205871	0.035903861871747	0.0210253611196882	0.000236341914258557	-0.0411780813481653	0.0416550822912603	0.0211308584682864	0.0183078874841419	FALSE
Illnesses of adopted mother	20113	20113.9	Categorical single	1010	UK Biobank Assessment Centre > Touchscreen > Family history	100034	binary	468/48(516)	0.985748406995369	0.00548102142837395	-0.600843446181073	0.608426930129428	0.306834289588108	0.0494678728216044	FALSE	binary	2898/306(3204)	0.593365112113721	0.00222648070555988	-0.00594255311300654	0.0104180393815312	0.00417107383013631	0.0302516836470385	FALSE	binary	2947/308(3255)	0.875256042361295	-0.077341780968957	-0.688576243344376	0.533792646952932	0.310049812141887	-0.00564239467866002	-0.618215492748154	0.606849859010153	0.310749146714868	-0.297278359482453	-0.94321038644937	0.337686118741615	0.32465721173014	-0.14751473491221	-0.743747850189138	0.452618432239839	0.30351585209958	0.0163154564074725	-0.582304412544004	0.618876487549278	0.304764104043915	0.118536193738723	-0.451933252875161	0.700681017328587	0.292559251573821	0.192508834554138	-0.366164442373626	0.766235785714093	0.287486418260069	0.147726141081537	-0.409701827245709	0.720299026450772	0.286866643406293	0.111219657175146	-0.470237390573129	0.701553105571973	0.297393714087894	-0.251274695758855	-0.877694715110617	0.370093986664326	0.316386661216801	-0.04919908193369	-0.647834715745604	0.553277649260876	0.304745747713511	0.0449822826895315	FALSE
Total errors traversing alphanumeric path (trail #2)	6351	6351	Integer		UK Biobank Assessment Centre > Cognitive function > Trail making	505	ordcat	4541	0.985949207546457	0.00102447440241575	-0.11283180263239	0.114826948644692	0.0580727195541437	0.0494711986164693	FALSE	ordcat	26874	0.426876916440288	0.00064897492913607	-0.000952193228892694	0.00225085555741422	0.000817164802757091	0.0221831289932654	FALSE	ordcat	27356	0.938817829481597	0.0269885889128897	-0.0887067813999871	0.142670690024436	0.059065604468831	-0.000333845343075247	-0.117073218331307	0.116344519886919	0.0595549641096578	-0.00863218413983692	-0.123642516266869	0.106483761849348	0.0587400759002424	0.0291037648401527	-0.0846073830291519	0.142850618847122	0.0580321613018299	0.0149682640588845	-0.100331218579376	0.130388582061893	0.0588858097260482	0.065929866763669	-0.0454096215861389	0.177359655182157	0.0568417385335136	0.0677262711308563	-0.0441512882087866	0.179689210832409	0.0571096565895309	0.0356437048082631	-0.0768046266281208	0.148152024176992	0.0573885874623626	0.0421133024285628	-0.072273819398354	0.156525611208049	0.0583822321967506	0.0561800183803062	-0.0568513763439146	0.169425641995863	0.0577737523424308	-0.000182469708130959	-0.113936575476643	0.113568580790455	0.058044058514729	0.0475655103022879	FALSE
Operative procedures - secondary OPCS4: Z39.8 Specified vein NEC	41210	41210.Z398	Categorical multiple	240	Health-related outcomes > Hospital inpatient > Summary Operations	2005	binary	63998/77(64075)	0.985984586296276	-0.00400662903572813	-0.453342569828784	0.444460557538241	0.228073148180111	0.0494745244113343	FALSE	binary	382903/406(383309)	0.724992295926542	-0.00119873788269696	-0.00787680417590985	0.00548525965107863	0.00340717134481243	0.0367250906579175	FALSE	binary	390013/414(390427)	0.631525158798131	-0.154366963312991	-0.630261576774943	0.315172620673021	0.24007388162171	-0.102491352850151	-0.578392961218804	0.367055404932327	0.240077547483087	-0.0409372395491971	-0.500001645704813	0.416244844596374	0.232729365464842	-0.17545435113816	-0.646794135400548	0.290750317322215	0.238089339881603	0.0980476558046598	-0.344161732111903	0.542735288153311	0.22533560694128	-0.342226327268388	-0.828003254761779	0.13451006022959	0.24436724584076	-0.199127330277384	-0.670463991296193	0.267074145271347	0.23808770572341	-0.450667166708538	-0.95368874714766	0.0385376016949658	0.251829768389834	-0.0111378018519669	-0.459615957746877	0.438209017046653	0.228089488460423	-0.15865636644519	-0.625686147284091	0.304386468836726	0.23620939490043	0.00474730526507818	-0.44373173136259	0.45409494831998	0.228089928746894	0.0348549805328317	FALSE
Operative procedures - OPCS4: Z39.8 Specified vein NEC	41272	41272.Z398	Categorical multiple	240	Health-related outcomes > Hospital inpatient > Summary Operations	2005	binary	63998/77(64075)	0.985984586296276	-0.00400662903572813	-0.453342569828784	0.444460557538241	0.228073148180111	0.0494778502061993	FALSE	binary	382903/406(383309)	0.724992295926542	-0.00119873788269696	-0.00787680417590985	0.00548525965107863	0.00340717134481243	0.0367272491797617	FALSE	binary	390013/414(390427)	0.631525158798131	-0.154366963312991	-0.630261576774943	0.315172620673021	0.24007388162171	-0.102491352850151	-0.578392961218804	0.367055404932327	0.240077547483087	-0.0409372395491971	-0.500001645704813	0.416244844596374	0.232729365464842	-0.17545435113816	-0.646794135400548	0.290750317322215	0.238089339881603	0.0980476558046598	-0.344161732111903	0.542735288153311	0.22533560694128	-0.342226327268388	-0.828003254761779	0.13451006022959	0.24436724584076	-0.199127330277384	-0.670463991296193	0.267074145271347	0.23808770572341	-0.450667166708538	-0.95368874714766	0.0385376016949658	0.251829768389834	-0.0111378018519669	-0.459615957746877	0.438209017046653	0.228089488460423	-0.15865636644519	-0.625686147284091	0.304386468836726	0.23620939490043	0.00474730526507818	-0.44373173136259	0.45409494831998	0.228089928746894	0.0348571678551118	FALSE
Treatment speciality of consultant (recoded): Cardiac surgery	41246	41246.1150	Categorical multiple	269	Health-related outcomes > Hospital inpatient > Summary Administration	2001	binary	60493/675(61168)	0.985987910312505	-0.00136496959201413	-0.153803939155136	0.150996940351818	0.0777210211672536	0.0494811760010643	FALSE	binary	361628/4130(365758)	0.363664765628936	0.000979491138082519	-0.00113356504666677	0.00309388981712683	0.00107840226107059	0.0190791745812468	FALSE	binary	368379/4200(372579)	0.585552513701887	-0.0331108098549791	-0.188548671356097	0.122112409422524	0.0792138859292614	-0.0228991709348403	-0.180132276698552	0.133948366868298	0.0800849619906312	0.0118764359342877	-0.141442268133133	0.165183867739554	0.0781860546994005	-0.0142417547211307	-0.166710131478809	0.138293182949167	0.0777726079098419	0.141861392881893	-0.0072644773074874	0.291372174611599	0.0761507313618266	0.0294065930346796	-0.118956664067371	0.178217475110218	0.075778006762169	0.088372899649767	-0.0595532438004958	0.236789630270262	0.0755662630905629	0.00828767633059437	-0.140451027321675	0.157438477227841	0.0759602523029788	0.0493407155163277	-0.100948384340613	0.199902249304844	0.0767147120020963	0.0401439855389688	-0.109829095957562	0.190418164622045	0.0765609860897762	0.00139797741995225	-0.150968632122931	0.153841907625493	0.0777235173579102	0.0327267159543287	FALSE
Type of special diet followed: Low calorie	20086	20086.10	Categorical multiple	76	Online follow-up > Diet by 24-hour recall > Typical diet yesterday	100097	binary	8473/1204(9677)	0.986064583129779	-0.00109036496748847	-0.123507596672465	0.121249705775368	0.0624267402915357	0.0494845017959292	FALSE	binary	51174/7027(58201)	0.938630538260627	-6.80954822038613e-05	-0.00180136039669565	0.00166572596631664	0.000884451233350295	0.0469262648938007	FALSE	binary	52114/7173(59287)	0.996585923133158	-0.0461291520006419	-0.171524444204676	0.079143255015345	0.0639336261803917	-0.0360144754944828	-0.161884420318655	0.0897080326800815	0.0641694146212508	-0.0119635986189267	-0.136727441598243	0.112726320376935	0.0636242627984529	-0.0219590587807393	-0.144941735357802	0.101047922791137	0.062741038307294	-0.0276215844626245	-0.15129996571339	0.0960404456856689	0.0630854183409947	-0.045248944774139	-0.166072718117876	0.075716043256703	0.0616699316007043	-0.0276426547391786	-0.150141676034255	0.0949069289528056	0.0625011007596705	0.00408946626316998	-0.115827727323589	0.124210356811441	0.0612236635569853	-0.00961161569561251	-0.1318641792273	0.112710009574986	0.0623801797967375	-0.0578462311724155	-0.180770761313827	0.0650955601576469	0.0627094934847789	0.000899337282018264	-0.121371956162299	0.123242219687425	0.0623904165916963	0.0498709479854762	FALSE
Operative procedures - secondary OPCS4: X33.3 Intravenous blood transfusion of platelets	41210	41210.X333	Categorical multiple	240	Health-related outcomes > Hospital inpatient > Summary Operations	2005	binary	63996/79(64075)	0.98607946149907	-0.00392893995970198	-0.447492152983362	0.438809081889411	0.225171227433544	0.0494878275907942	FALSE	binary	382810/499(383309)	0.606451617065222	-0.00158338763321372	-0.00760748840939517	0.00444436704721163	0.0030730133182247	0.0308258504576066	FALSE	binary	389921/506(390427)	0.981858996728591	0.0931916470210534	-0.343536757063542	0.532276679799462	0.222542195928171	0.0957318460869475	-0.347044204162888	0.539332858529509	0.225205277827134	0.0874342622167386	-0.349292720824555	0.526517828990067	0.222541450610177	0.087037314490926	-0.344138512378666	0.521961828613562	0.220092563456701	0.189153502576269	-0.23692599279462	0.620252063755861	0.217841785477088	-0.00537591177920655	-0.439257874604481	0.43157518091474	0.221286121481011	-0.0574728455294252	-0.50345571893232	0.388510055047828	0.226613436069253	0.0116979365407433	-0.419466786401335	0.446611483182602	0.220086867055494	0.193261440882968	-0.225857522990118	0.61911047887899	0.214760076526348	-0.0728617573942543	-0.52222547929443	0.375633466994003	0.22809826815167	0.004642277485466	-0.438118963298141	0.448228486845535	0.225197630595554	0.0492759963252986	FALSE
Liking for jam	20680	20680	Categorical single	96	Online follow-up > Food (and other) preferences	1039	ordcat	23882	0.986279932349789	-0.00038678163428021	-0.0449411721606491	0.0442066059863881	0.0227404221310561	0.0494911533856592	FALSE	ordcat	143389	0.450935194658239	-0.000240539597307497	-0.00086291797432837	0.000384095039710836	0.000318602591343008	0.0232364876532551	FALSE	ordcat	146034	0.776103520958339	0.00616165719851211	-0.0379512463218317	0.0505622711689697	0.022965377583645	0.00203880532258145	-0.0424005132832394	0.0472855603663235	0.0231906468644051	0.0220469225451104	-0.021732879275798	0.0665574558501066	0.0229162459510225	0.0331436167372806	-0.0105293823084048	0.0762201570015313	0.0226504557933383	0.00466620923053691	-0.0374935558009617	0.0497402766528866	0.0230066816985788	-0.0074922166519191	-0.0505043330931921	0.0357467810918656	0.0221648315968935	-0.00515193754246558	-0.0486860847190216	0.038044121078649	0.0224801527277738	-0.0108118980916513	-0.0535522567385895	0.0327354394634767	0.0221843231841917	0.00226430148886658	-0.0413526343741345	0.0457042232659623	0.022603962030953	0.0172527294092186	-0.0267735921102767	0.0609327179681287	0.0225329530257128	-0.000502930495288995	-0.044732610895191	0.0436515945416024	0.0227413018858472	0.0408219957128483	FALSE
Mean MD in medial lemniscus on FA skeleton (right)	25112	25112	Continuous		UK Biobank Assessment Centre > Imaging > Brain MRI > Diffusion brain MRI > dMRI skeleton	134	cont	5595	0.986379411507564	-0.000453941140422185	-0.0525998267585985	0.0516919444777541	0.0265997729021321	0.0494944791805241	FALSE	cont	33361	0.302037124103464	0.000384967590419467	-0.000346170578590496	0.00111610575942943	0.000373022997011247	0.016117682610948	FALSE	cont	33954	0.224923287628864	0.0207923323628173	-0.0318569801812754	0.07344164490691	0.0268614297947663	0.0151159643485334	-0.0383400588672012	0.068571987564268	0.0272730097570469	-0.00615137873931763	-0.0584457245018938	0.0461429670232585	0.0266803274247554	0.0239089305226234	-0.0280053646988287	0.0758232257440755	0.0264864274394457	0.014798981551621	-0.0377767096361581	0.0673746727394001	0.026823868527611	0.0378945663047463	-0.012912299187856	0.0887014317973487	0.0259214220390575	0.0373913835894922	-0.014058027002649	0.0888407941816334	0.0262492455043075	0.00750263545083831	-0.04384057820713	0.0588458491088066	0.0261950643316794	0.0704565645702983	0.0186422305500702	0.122270898590526	0.0264354277082216	0.0239329321201081	-0.0277434043100278	0.0756092685502441	0.0263650219916227	0.000341825176147406	-0.0517041657111094	0.0523878160634042	0.0265536179441332	0.0146156874753926	FALSE
Mean MO in external capsule on FA skeleton (right)	25184	25184	Continuous		UK Biobank Assessment Centre > Imaging > Brain MRI > Diffusion brain MRI > dMRI skeleton	134	cont	5595	0.986468461737539	0.00042725667515878	-0.0489763144944229	0.0498308278447404	0.0252009100638831	0.0494978049753891	FALSE	cont	33361	0.995511428888049	-1.98164493102696e-06	-0.00069245230899449	0.000688489019132436	0.000352274641612629	0.0497884648592644	FALSE	cont	33954	0.347446053161931	-0.0484327187728104	-0.0981651135232829	0.0012996759776621	0.0253732321575262	-0.0186752954612211	-0.0691697068769239	0.0318191159544817	0.0257620094495067	-0.0121836139873645	-0.0615807080995447	0.0372134801248157	0.0252021633606054	-0.0473028786586122	-0.0963409780826759	0.0017352207654516	0.0250190059717324	-0.0104787878580421	-0.060141640079328	0.0391840643632437	0.0253377518886446	-0.0358555489206973	-0.083847573291313	0.0121364754499184	0.0244853034360208	-0.00688646871246968	-0.0554854394037707	0.0417125019788313	0.0247949645729754	-0.0442749294087777	-0.0927735867703053	0.00422372795274997	0.0247437851874339	-0.0419523272310616	-0.0908960035814178	0.00699134911929458	0.0249708317669262	-0.030740136692504	-0.0795534609016176	0.0180731875166095	0.0249043267221043	-0.000950854250430905	-0.0501133530355165	0.0482116445346547	0.0250824739362913	0.0211295332254254	FALSE
Area of rostralmiddlefrontal (left hemisphere)	26949	26949	Continuous		UK Biobank Assessment Centre > Imaging > Brain MRI > T1 structural brain MRI > Freesurfer desikan pial	193	cont	5961	0.986500091338279	0.000393684186829652	-0.0452329656493068	0.0460203340229661	0.0232746007789442	0.0495011307702541	FALSE	cont	35529	0.490068600061456	0.000223238937498092	-0.000410749079892746	0.000857226954888931	0.000323458197157374	0.025179157313072	FALSE	cont	36160	0.932826286007656	-0.0211954886398489	-0.0670038881547525	0.0246129108750546	0.0233712792493607	-0.000716987154141675	-0.0470269205082927	0.0455929462000094	0.0236271599946865	0.0105625211234586	-0.0347791557379437	0.0559041979848608	0.0231331590447149	-0.000269443593567	-0.0452472744736718	0.0447083872865378	0.0229475261450129	-0.0150199522542178	-0.0607097489804644	0.0306698444720289	0.0233107685368536	0.00934051272438204	-0.0347263565673569	0.053407382016121	0.0224827568474038	0.00211423080973633	-0.0424395406494915	0.0466680022689641	0.022731172566879	-0.0116140423186348	-0.0560964253082694	0.0328683406709998	0.0226947504286747	0.0133320853107645	-0.0316991719837836	0.0583633426053126	0.0229747841078422	-0.0134473986467319	-0.0582685065649683	0.0313737092715044	0.0228675666584253	-0.000474372531447465	-0.0455915187620822	0.0446427736991873	0.0230186043314468	0.047329279496041	FALSE
Treatment/medication code: qvar 50 inhaler	20003	20003.1141167594	Categorical multiple	4	UK Biobank Assessment Centre > Verbal interview > Medications	100075	binary	63802/241(64043)	0.986788416322396	-0.00213786738659158	-0.255649340540899	0.251109055326915	0.129102110827893	0.0495044565651191	FALSE	binary	381539/1484(383023)	0.654600577742245	-0.000798811350142341	-0.00429759234405354	0.00270195207213999	0.00178535094873508	0.0332174926610257	FALSE	binary	388622/1516(390138)	0.642681471338188	0.112312942666179	-0.136256341098059	0.361866747997702	0.126908516135892	0.12437277999188	-0.126741447376357	0.376084107510845	0.128103629727151	-0.0232213778811869	-0.280570645744729	0.233753890131864	0.131024500108658	0.0377924263180971	-0.212260410324766	0.288601097036546	0.127604087517555	-0.0417715567674115	-0.301015905899495	0.21680079174901	0.131911409210878	0.003309334081923	-0.244264820469493	0.25201507190904	0.12643949526875	0.146096347597624	-0.0957974957025452	0.38997746595791	0.123769944905052	-0.117790554452618	-0.373303328444622	0.137631035818798	0.13016210664844	0.11710089041871	-0.12774444324771	0.363492576167691	0.125158319282889	0.0186063805782062	-0.231956553775862	0.269846502365729	0.127843215988081	0.00192568288833331	-0.251321049862288	0.255436805677257	0.12910218947873	0.0353099435670852	FALSE
Date O70 first reported (perineal laceration during delivery)	132264	132264	Date			2415	binary	63165/910(64075)	0.986837823657793	0.00118168203215442	-0.139303507630446	0.141556119348115	0.0716294772963457	0.049507782359984	FALSE	binary	377805/5504(383309)	0.600572160190409	-0.000524984207744656	-0.00249002941959475	0.00144045232421376	0.00100265643815887	0.0305948886202728	FALSE	binary	384824/5603(390427)	0.87475759362895	0.0749476772891144	-0.0656989778034481	0.21573917251995	0.0717786203523104	0.00965738949456838	-0.135147441390521	0.154300778073893	0.0738200692446273	0.00456987104497339	-0.139508972022369	0.148531524848247	0.0734611722729378	0.115911600045809	-0.023105381910374	0.255185823104915	0.0709764407085069	0.0232901550554649	-0.118894547468315	0.165497675411545	0.0725314097969573	0.0745510450083338	-0.0624114998897654	0.211886652667507	0.0699583136145203	0.0134202910966518	-0.126498960379502	0.153511414600843	0.0714144416686195	0.0247417014881677	-0.114665302487043	0.164351674067159	0.0711611423840931	0.0141336920575622	-0.126661092292808	0.155039152410373	0.0718451550921163	0.0287103965164364	-0.112040885865425	0.169582368975992	0.0718256095750973	-0.000127506286234677	-0.14097467370895	0.140816323243323	0.0718681615583116	0.0449625967890109	FALSE
Mean ICVF in tapetum on FA skeleton (right)	25390	25390	Continuous		UK Biobank Assessment Centre > Imaging > Brain MRI > Diffusion brain MRI > dMRI skeleton	134	cont	5595	0.98693311456412	0.000411932220905769	-0.0489135954259157	0.0497374598677272	0.0251610998284773	0.049511108154849	FALSE	cont	33359	0.690530551345048	0.000140936325253398	-0.000552939528658297	0.000834812179165092	0.000354011951485455	0.035028492488344	FALSE	cont	33952	0.959409969168706	-0.0223006263215438	-0.0722609325739929	0.0276596799309053	0.0254895114723643	0.00404834093302756	-0.0466826833627517	0.0547793652288068	0.0258827281653956	-0.029238610517635	-0.0788620795341015	0.0203848584988314	0.0253176587109437	-0.0122338939461245	-0.0614967230822237	0.0370289351899748	0.0251336619531664	-0.0125761640528256	-0.0624666090925721	0.0373142809869209	0.0254538686127377	-0.0111625217596946	-0.0593744819343401	0.0370494384149509	0.0245975135894319	-0.00613417844645381	-0.0549598607893316	0.042691503896424	0.0249106317310412	0.00322264694111512	-0.0454982680160159	0.0519435618982462	0.0248571799073589	-0.00786085116947719	-0.0570288245231989	0.0413071221842446	0.0250852669825489	-0.0264621113149579	-0.0754991351446026	0.0225749125146868	0.0250184571559758	-0.000933875882243896	-0.0503216745059711	0.0484539227414833	0.0251974207934844	0.0483616956122315	FALSE
Date G37 first reported (other demyelinating diseases of central nervous system)	131046	131046	Date		Health-related outcomes > First occurrences > Nervous system disorders	2406	binary	63988/87(64075)	0.986937646179983	0.00351341166944723	-0.418982572294993	0.425329998355644	0.214590922253662	0.049514433949714	FALSE	binary	382811/498(383309)	0.0775686169342102	0.00544547107519862	-0.000600800979076142	0.0115165810657878	0.00308989180290699	0.00521930581937489	FALSE	binary	389920/507(390427)	0.208017227145335	-0.41861985558567	-0.905166573688295	0.051880839500992	0.242940213901423	-0.229627790148428	-0.694675821570569	0.225128616180273	0.233600371375983	-0.00965617522191845	-0.437142072144613	0.417117453944737	0.217097451022139	-0.300557376874213	-0.760935401507364	0.150748340809693	0.231551589300053	-0.0340733125912978	-0.464576324363675	0.394970177016764	0.218430438412809	0.0932242270669123	-0.307900639843606	0.499990249021633	0.205393460140417	0.18690564842374	-0.210466349257305	0.59080013207838	0.203720066373458	-0.128875608156572	-0.556343286233924	0.297879747667447	0.217085485109704	0.165974073412396	-0.235159957904246	0.572749065025055	0.205398484906223	-0.0950939114238813	-0.525586061939072	0.333938725040946	0.218423519978728	-0.00387852099772806	-0.425694019918779	0.418616739426619	0.214587782905957	0.0136073319042828	FALSE
Operative procedures - OPCS4: J40.2 Endoscopic retrograde insertion of tubal prosthesis into bile duct NEC	41272	41272.J402	Categorical multiple	240	Health-related outcomes > Hospital inpatient > Summary Operations	2005	binary	63992/83(64075)	0.987023058018071	-0.00357360151586204	-0.436244624334072	0.428350147242955	0.219713953426549	0.049517759744579	FALSE	binary	382789/520(383309)	0.954056731149344	0.000173528532018711	-0.00572777715857164	0.00608340696873098	0.0030120206447115	0.0477011742358833	FALSE	binary	389894/533(390427)	0.493660222800429	0.0905831399769577	-0.335753242597014	0.519058516537908	0.217246583334704	0.0949880616232843	-0.336962835754163	0.527686046499387	0.219727914199561	0.343403279350215	-0.0552918826969736	0.750897458724721	0.204969044894365	-0.191862024463877	-0.647855603013234	0.258749854148958	0.230299975283413	-0.0777026282780371	-0.526006605005124	0.36720830612168	0.226927801365116	-0.151224753621978	-0.592516604015499	0.288457785590539	0.22384334531971	0.100655237371934	-0.315725189319905	0.521609565416997	0.212835930986066	0.166355807146815	-0.237621440325767	0.577881275981381	0.207322234066126	0.123973615148719	-0.292412045260129	0.544933174840079	0.212838630298941	0.0688608726085834	-0.352298098176091	0.493429417886797	0.214954310093078	0.0038726325575197	-0.428062359121633	0.436554703132383	0.219719701523923	0.0284876853755632	FALSE
Mean MD in splenium of corpus callosum on FA skeleton	25108	25108	Continuous		UK Biobank Assessment Centre > Imaging > Brain MRI > Diffusion brain MRI > dMRI skeleton	134	cont	5595	0.987024195079694	-0.000415513527284902	-0.0505191426721821	0.0496881156176123	0.0255580117400933	0.0495210855394439	FALSE	cont	33361	0.866989317018571	-5.98567053233058e-05	-0.000760391236151331	0.000640677825504719	0.000357409175550479	0.0435481782075635	FALSE	cont	33954	0.840369822870029	-0.00243408661522324	-0.0528820147114936	0.0480138414810472	0.0257382938801815	-0.0142303721183335	-0.0654512805250952	0.0369905362884282	0.0261326647720257	0.000383352394661132	-0.0497244508679656	0.0504911556572879	0.0255647638016506	0.0128447588928123	-0.0368988845841474	0.062588402369772	0.0253789712044808	-0.0319475087411035	-0.0823248937531399	0.0184298762709329	0.0257023031328556	-0.00125039283051144	-0.0499329106700586	0.0474321250090357	0.0248375899321439	0.0162651613770084	-0.0330330353273482	0.0655633580813649	0.0251517063717337	0.0130004938625254	-0.0361959462368478	0.0621969339618986	0.0250997906340186	-0.012922650916403	-0.0625705127915129	0.0367252109587069	0.0253301038850535	-0.0133830726206778	-0.062898706890791	0.0361325616494354	0.0252626419875107	0.000983917041351066	-0.0488859156137397	0.0508537496964418	0.0254433523252483	0.0435299006955685	FALSE
Operative procedures - OPCS4: W90.1 Aspiration of joint	41272	41272.W901	Categorical multiple	240	Health-related outcomes > Hospital inpatient > Summary Operations	2005	binary	63527/548(64075)	0.987080841646557	-0.00139053029622077	-0.169850795628309	0.166967983693064	0.0858753082210583	0.0495244113343089	FALSE	binary	379942/3367(383309)	0.943731433574158	8.39205802618817e-05	-0.00224599462874465	0.00241511038375162	0.00118901241946529	0.0471960801243309	FALSE	binary	387000/3427(390427)	0.914305480932149	0.0634635796811255	-0.104004041626729	0.231129994159033	0.0854463294295162	-0.00608220279890728	-0.178956607356511	0.166418807181899	0.0880543134861528	0.0500442191847307	-0.11772584195158	0.217981082487286	0.0855922210448429	0.0134842832876691	-0.153809799729917	0.180992936470873	0.0853619182372029	0.0505934544691474	-0.11764467762818	0.218949737526717	0.085818239111721	0.0649164753783025	-0.0974779268343121	0.228028478307576	0.0829942240419937	0.0313610974235723	-0.134182730892451	0.197300742019312	0.0845165733293889	-0.045260574838699	-0.211783620782546	0.121554399571542	0.0849888498283191	0.00532299511177895	-0.162272206300954	0.173101150244952	0.0855072337611936	0.104992287712865	-0.0580437320325494	0.268682655222815	0.0833049960928408	0.00144492506234126	-0.166932158884646	0.16992355787298	0.0858847504116789	0.0466665208451813	FALSE
Histology of cancer tumour	40011	40011.8520	Categorical single	38	Health-related outcomes > Cancer register	100092	binary	63683/392(64075)	0.98710102438366	0.00164358481908688	-0.197835898261699	0.200989622421708	0.101661572319578	0.0495277371291739	FALSE	binary	381156/2153(383309)	0.175008423524647	0.00202028640006702	-0.000898849929855487	0.0049427074598442	0.00149008994042831	0.00996589535486099	FALSE	binary	388230/2197(390427)	0.558418572230134	-0.160884703906762	-0.371193911165842	0.0481809221066651	0.106890301270482	-0.163838126013211	-0.377269796131406	0.0479480935471918	0.108376695269432	-0.101330745402586	-0.307792480688991	0.104379779239509	0.105057932227313	-0.123312978652184	-0.328455043315767	0.0812415016124806	0.104427976441163	-0.0697310193298368	-0.274905453724637	0.134856182007346	0.104444623272906	-0.210716689732437	-0.416781999819699	-0.00536122981970873	0.10486655416127	-0.0149514564905094	-0.213026046315345	0.183412735016896	0.101054321459361	-0.123250115838556	-0.324197624667739	0.0776291816705278	0.102425397987515	-0.0446385373262869	-0.245350971972683	0.15604021263714	0.102314648799238	-0.0448998128641708	-0.245337374833358	0.15553773243197	0.102183317718252	-0.000312481196191501	-0.199693808115765	0.199201091064809	0.101679431235663	0.0314777549324117	FALSE
Phospholipids in Small LDL	23546	23546	Continuous		Biological samples > Blood assays > NMR metabolomics	220	cont	15153	0.987384460368095	0.000256795091817781	-0.0315810002463159	0.0320945904299514	0.016242773764086	0.0495310629240389	FALSE	cont	90895	0.646127502210663	-0.000104462813078784	-0.000550397945060194	0.000341472318902627	0.000227519075418152	0.0328203246416854	FALSE	cont	92555	0.808844614780349	0.021187634405835	-0.0108763295027092	0.0532515983143793	0.0163592518993728	0.00526056786715856	-0.02729773952796	0.0378188752622771	0.0166114692997151	0.0176325318445145	-0.0143156092825734	0.0495806729716024	0.0163001583305634	0.0282817737208117	-0.00352905521584949	0.0600926026574728	0.016230100719519	0.0102959088808006	-0.0217294274703745	0.0423212452319757	0.0163395438575642	0.0105445389299786	-0.0205404547698324	0.0416295326297896	0.0158597746578087	0.0136006339526182	-0.0179056370240152	0.0451069049292517	0.0160747131822743	0.00937617386088416	-0.0217375493632721	0.0404898970850404	0.015874432656023	0.0223983952162245	-0.00925976076031355	0.0540565511927626	0.0161522059395723	0.00425642618340758	-0.0272631366627871	0.0357759890296022	0.0160814947842929	-0.000264163168436681	-0.0320912484623527	0.0315629221254794	0.0162383948232692	0.042263441095411	FALSE
Job code at visit	20277	20277.1161	Categorical single	2	UK Biobank Assessment Centre > Verbal interview > Employment	100073	binary	41272/125(41397)	0.987518119829141	-0.0028053409009985	-0.355327578078341	0.349388331748255	0.179313218677291	0.0495343887189038	FALSE	binary	248533/713(249246)	0.0317631158967581	-0.00553338490198316	-0.0105890467160529	-0.000482947585427407	0.00257745159677486	0.00248661716456571	FALSE	binary	253069/723(253792)	0.106170990535446	0.0120412280054303	-0.34181582280448	0.365898232177076	0.180079975694031	0.209107093342356	-0.132080356481457	0.552909450814451	0.174325860621636	0.0977001408658918	-0.250140857878857	0.446792174501521	0.177350544981945	0.00829609844109729	-0.340954574659698	0.358499539661956	0.177988643853784	-0.309399505865417	-0.699171268248937	0.0725637498889611	0.196269175661177	-0.0550325229247754	-0.40280422755847	0.293990380779849	0.177314968318643	-0.124497138974171	-0.485084831518628	0.234666507235945	0.183126182656263	-0.189408322229424	-0.551799312508868	0.171170895690128	0.183940477211658	-0.392058494608138	-0.784669505855661	-0.00790520741223019	0.197539287483294	-0.0246511135698518	-0.375381176575404	0.326723896398483	0.178659795254147	0.00368542218322608	-0.348587853628035	0.356286494852975	0.179361014126879	0.00741720985169955	FALSE
Operation code: varicose vein surgery	20004	20004.1479	Categorical multiple	5	UK Biobank Assessment Centre > Verbal interview > Operations	100076	binary	61592/2451(64043)	0.987595798094181	-0.000643390684338645	-0.0817748017053186	0.0804655861825468	0.0413832465859343	0.0495377145137688	FALSE	binary	367824/15199(383023)	0.0356010253160145	0.00120010051776573	8.07915758168334e-05	0.0023197882664856	0.000571171363524545	0.00273484717665343	FALSE	binary	374670/15468(390138)	0.0132789269005277	-0.0554170295652668	-0.138443147380142	0.0275358696436426	0.0423366728339612	0.0475225663133841	-0.034558786531901	0.129581978540861	0.0418679729781387	0.018421837157994	-0.0630343159179402	0.0998846372255341	0.0415563823114904	0.06189739030214	-0.0178459960215592	0.141730797487754	0.0407040970567869	0.0553004132738634	-0.0256732311613037	0.136305582202502	0.0413166484267638	0.0679295711941682	-0.0103878573615027	0.146403515559069	0.0399937536844096	0.0335051679910863	-0.0462724061431083	0.113369983240307	0.0407208097906666	0.112960414342393	0.035468025523921	0.190648996314647	0.0395830814117084	0.0366826024028172	-0.0434677705666771	0.116902665556037	0.0409064759150083	0.0485823128218678	-0.031178159963139	0.128431437139621	0.0407124540362307	0.000751505769896072	-0.080366535126418	0.0818915625768971	0.0413878400857428	0.00132332997943917	FALSE
Femur neck BMD (bone mineral density) (left)	23299	23299	Continuous			125	cont	5694	0.987598312109908	0.000382176213612863	-0.0478346367535899	0.0485989891808156	0.0245956338007664	0.0495410403086338	FALSE	cont	34099	0.614898512559898	-0.000172702472313446	-0.000845583054798478	0.000500178110171586	0.000343300540571163	0.0312359696080124	FALSE	cont	34697	0.942775868898797	0.0048641528954287	-0.0437444117201643	0.0534727175110217	0.0247998782947039	9.61573833384721e-05	-0.0492703174965056	0.0494626322631825	0.0251865608157859	0.007520671067779	-0.040937218320732	0.05597856045629	0.0247230044490512	0.00341573121955012	-0.0444792897379672	0.0513107521770674	0.0244358314231664	0.00378952055314529	-0.0446234296665401	0.0522024707728307	0.0247000766805323	-0.0192378614412833	-0.0660995133391973	0.0276237904566307	0.023908611022516	-0.010828547551642	-0.0583019656795076	0.0366448705762235	0.0242207314927992	0.011432379626786	-0.0359441369803824	0.0588088962339544	0.0241712927583114	-0.0179311898987559	-0.0658140499987924	0.0299516702012806	0.0244296270065607	-0.0208161650712763	-0.0684237381587314	0.0267914080161788	0.0242891767698149	-0.000346222066248116	-0.0483583530819658	0.0476659089494695	0.0244955804656124	0.0477448707292532	FALSE
Treatment/medication code: gtn - glyceryl trinitrate	20003	20003.1140923670	Categorical multiple	4	UK Biobank Assessment Centre > Verbal interview > Medications	100075	binary	63962/81(64043)	0.987701848586069	-0.00342991294895274	-0.441678197947096	0.43403533825702	0.222514643753861	0.0495443661034987	FALSE	binary	382441/582(383023)	0.00770688471457704	-0.00758605212024183	-0.0131790142042402	-0.00200549071209756	0.00284951221787449	0.000986444482818166	FALSE	binary	389547/591(390138)	0.0533851286077625	0.342157482769156	-0.0626634945357505	0.75573759174079	0.208053870957193	0.514195122115673	0.120554848007379	0.919226838481139	0.203067503864929	0.437819383604544	0.0427397286868442	0.843952183021533	0.203709659842504	0.250069256916912	-0.158429554723343	0.666447089071045	0.20968963752125	0.170746579032357	-0.252954865002342	0.598639718849178	0.216435328375984	0.126848941670883	-0.287674152321866	0.547798153605013	0.212365403489651	0.187621548010507	-0.224825019527421	0.606997429933944	0.211443841322206	0.13400608861262	-0.278429020202377	0.553370804698437	0.21143800817741	-0.162757657334986	-0.621084974113306	0.290974715398612	0.231675412582713	0.0937267183879056	-0.329957450478621	0.521602668316881	0.216426434288599	0.00389877464016263	-0.433469681231676	0.442051306930144	0.222470094751546	0.00419090948860405	FALSE
Volume of G-pariet-inf-Angular (right hemisphere)	27723	27723	Continuous		UK Biobank Assessment Centre > Imaging > Brain MRI > T1 structural brain MRI > Freesurfer a2009s	197	cont	5961	0.987994212598744	0.000365331922622952	-0.0472451688040585	0.0479758326493044	0.0242865825406606	0.0495476918983637	FALSE	cont	35529	0.0664465234881609	0.000622940823559145	-4.23219697682695e-05	0.00128820361688656	0.000339414465041707	0.00465377309618373	FALSE	cont	36160	0.0880550510697159	-0.0407113439889793	-0.0887629551176599	0.00734026713970135	0.0245157576768145	-0.0580325984490718	-0.106610303247617	-0.00945489365052712	0.0247841687586231	-0.0305730941767281	-0.0781351275055187	0.0169889391520625	0.0242659768593949	0.00940763554360016	-0.0377727344704014	0.0565880055576017	0.0240712536207829	-0.0284704584853001	-0.0763976589133305	0.0194567419427302	0.0244522837886783	-0.00600020712812663	-0.0522250062760673	0.040224592019814	0.0235837248315268	-0.0391757374575595	-0.0859112820988517	0.00755980718373275	0.0238443053293586	0.00877309923319057	-0.03788756108522	0.0554337595516012	0.0238060996194888	-0.0194526491251326	-0.0666890618151066	0.0277837635648414	0.0240998463907531	-0.00395608491479637	-0.0509720573314493	0.0430598875018566	0.0239873785630152	-0.00151807508236853	-0.0488445826414232	0.0458084324766861	0.0241458124661131	0.00631698674482698	FALSE
Operative procedures - OPCS4: W84.6 Endoscopic excision of synovial plica	41272	41272.W846	Categorical multiple	240	Health-related outcomes > Hospital inpatient > Summary Operations	2005	binary	63998/77(64075)	0.988200132881297	-0.00337342104413851	-0.452736130862298	0.44512056276222	0.228075293069688	0.0495510176932287	FALSE	binary	382837/472(383309)	0.681776697145361	0.00129691847439557	-0.00489945735234845	0.00750637783404355	0.00316332802922743	0.0345320324641685	FALSE	binary	389946/481(390427)	0.633223290983658	-0.0426602038284116	-0.501732030504195	0.414529288428817	0.232713043987582	0.119919154137393	-0.325370909786674	0.566902705938182	0.226675342873128	-0.0942026471638556	-0.561248850975643	0.368856978613542	0.236194747744503	0.220144003900004	-0.201628824491595	0.649515772750058	0.216303116352846	-0.0673089895779134	-0.530266082290758	0.392743734816237	0.234410763056209	-0.318750145161589	-0.799440746730414	0.154285562416273	0.242109344704646	0.175446928848436	-0.248537883960578	0.606484323087217	0.217281394482508	0.109048446339717	-0.317231727143619	0.541811624696404	0.218295240036455	0.103842603439415	-0.32991423773481	0.542216811147992	0.221596953965475	0.00246915157159521	-0.442803226241023	0.449435066492864	0.226663653083717	0.00154589141411987	-0.446940072159587	0.450900394701665	0.22807532287049	0.0349359114571941	FALSE
Concentration of LDL Particles	23429	23429	Continuous		Biological samples > Blood assays > NMR metabolomics	220	cont	15153	0.988200921575646	-0.000240011686128555	-0.0320562351636234	0.0315762117913663	0.0162317683898663	0.0495543434880937	FALSE	cont	90895	0.693086069528739	-8.97209218320474e-05	-0.000535297439634544	0.000355855595970449	0.000227336108074772	0.0351472111897772	FALSE	cont	92555	0.712282400006657	0.0125346328684804	-0.0195037706807256	0.0445730364176864	0.0163462108306439	0.0053898929234247	-0.0271424600376495	0.0379222458844989	0.0165982271713979	0.0228762651906749	-0.00904640790726584	0.0547989382886156	0.0162871643693243	0.0299261199467546	-0.00185935042161509	0.0617115903151243	0.0162171626059511	0.00973410404763825	-0.0222657027368433	0.0417339108321198	0.0163265184994514	0.00664859186772489	-0.0244116218762684	0.0377088056117182	0.01584713175625	0.012164856459704	-0.0193162987324348	0.0436460116518428	0.0160618989386465	0.00516296937128012	-0.0259259509948069	0.0362518897373671	0.0158617780695802	0.0236378740517942	-0.00799504506241911	0.0552707931660074	0.0161393299212142	0.0034688098305017	-0.028025626635348	0.0349632462963514	0.0160686751345903	0.000229040789036846	-0.0315726729775433	0.032030754555617	0.0162254500979089	0.0382322061332517	FALSE
Job code at visit	20277	20277.4133	Categorical single	2	UK Biobank Assessment Centre > Verbal interview > Employment	100073	binary	41284/113(41397)	0.988528762993279	0.00270925806448487	-0.367865159087256	0.372881571911896	0.188435790041371	0.0495576692829586	FALSE	binary	248665/581(249246)	0.804337762981972	0.000707175007023816	-0.00488524054121589	0.00630909977249612	0.00285482785012988	0.040580210671732	FALSE	binary	253195/597(253792)	0.0642781592465108	-0.431326454528086	-0.858427369011814	-0.016973940386631	0.213866153965211	-0.0867983057169348	-0.475962175647706	0.298545023467035	0.196970763828557	0.0589656656592543	-0.309412950086141	0.428134532765207	0.187626390891156	-0.259410597723506	-0.656356390846662	0.131929658136794	0.200451092586573	-0.465830095718197	-0.897105077229423	-0.0483246192556349	0.215712857107311	-0.160898271973892	-0.536724757351275	0.214079309886909	0.190978918459468	-0.0635638222983155	-0.435542030203153	0.308414478572046	0.189247342349312	-0.0364495541323814	-0.401385168440421	0.330013685123675	0.186070467087249	-0.490940576321702	-0.918027696653057	-0.0766027021067279	0.213858709116504	-0.0554920424318546	-0.427471512699031	0.316487403139679	0.189247961946192	-0.00205050494058236	-0.372199618408396	0.368500661020607	0.188423821352163	0.00484491885034341	FALSE
Job coding	22601	22601.92493459	Categorical single	497	Online follow-up > Work environment > Employment history	130	binary	15674/10(15684)	0.988640703777442	0.00900898575047041	-1.2712850536912	1.28929830928267	0.632739859723755	0.0495609950778236	FALSE	binary	94074/47(94121)	0.96895854352471	0.000390035876980083	-0.0192724275633603	0.0201758443155697	0.0100234937914708	0.0484674494905889	FALSE	binary	95815/48(95863)	0.156050102335406	-0.89360770044744	-2.83729564404577	0.641443541948011	0.836872717725253	0.289779410683255	-0.910869194161194	1.53444578611556	0.605841728981849	-0.193879853726554	-1.59068519794494	1.1362618652862	0.671115208803559	-0.243249245762731	-1.64001491170853	1.08684846479266	0.671091551232972	-1.59103582383286	-4.54397945595448	0.234005692439619	1.09543630175985	-0.112472142223664	-1.39268064985463	1.16773751891752	0.632728019740636	-0.972168262167825	-2.91584630897098	0.5628675082127	0.836864555440521	-1.71533771142979	-4.66827882064407	0.109707060449563	1.0952802326401	0.542888030347388	-0.52056791583276	1.72350617197036	0.55808033034965	-0.258781970081579	-1.65553446865412	1.0713005438206	0.671083547608152	-0.00794597409489123	-1.28816791422633	1.27227678289422	0.632735446427008	0.0104838356883503	FALSE
Date K92 first reported (other diseases of digestive system)	131692	131692	Date		Health-related outcomes > First occurrences > Digestive system disorders	2411	binary	61148/2927(64075)	0.988664441524247	0.000538280634246909	-0.073735302881318	0.0747940541667463	0.0378870559149653	0.0495643208726886	FALSE	binary	365746/17563(383309)	0.158918549838951	0.000747985019903338	-0.000292658469726975	0.0017889207041564	0.000531019044131085	0.00916076670695908	FALSE	binary	372559/17868(390427)	0.816916627534286	-0.0388171523737713	-0.114495331498125	0.0368143404542369	0.0385961081122234	0.00179618961023335	-0.0741832411436374	0.0777172471678143	0.0387467939636961	-0.0106022056067688	-0.0857014359634901	0.0644773807972607	0.0383077182875264	-0.0153521539273094	-0.0896273813075263	0.0589395836437386	0.0378966465433128	-0.0120184675689682	-0.0872936116612718	0.0632291008090549	0.0383954199792677	0.00389086601281497	-0.0687530395813488	0.0766227870390701	0.0370828042838135	0.0379300525259498	-0.0350312912886864	0.110967033171185	0.0372415726727989	0.0335613812412881	-0.0385924252791813	0.105825230870909	0.0368384433999337	0.005511732927461	-0.0683432992247695	0.0794024391377369	0.0376872134847646	0.0116134104093595	-0.0619716518342685	0.0852461732507478	0.0375525805424467	-0.00046864564132743	-0.0747312673264059	0.0738116369476145	0.0378905142870532	0.0425587296032197	FALSE
Operative procedures - OPCS4: F06.2 Biopsy of lesion of lip	41272	41272.F062	Categorical multiple	240	Health-related outcomes > Hospital inpatient > Summary Operations	2005	binary	63968/107(64075)	0.989012160378374	0.00266529680448679	-0.378016593605377	0.382898012425849	0.193531787712828	0.0495676466675535	FALSE	binary	382665/644(383309)	0.545208320488441	-0.00163741838229009	-0.00694207210203363	0.00366988636154343	0.00270636227226265	0.0279183215334139	FALSE	binary	389763/664(390427)	0.365166243292606	0.141171189324588	-0.228298630175724	0.513468283435435	0.188689743201101	0.00925957187670043	-0.379435741830273	0.3965002153139	0.197329153435873	-0.0268716190193396	-0.413333785932819	0.358639769793068	0.196327596983865	-0.134047433089052	-0.52741672748361	0.256795871196535	0.199419521945802	0.225025415968653	-0.136849143734015	0.59137291717256	0.185262278436197	0.172629497179886	-0.182613947711164	0.533756613515344	0.182261813877639	-0.24495621545507	-0.648831330545238	0.153957600797681	0.204109592795524	-0.002053153737571	-0.373159030966874	0.371517548293331	0.189425403659698	-0.158160597787315	-0.55400894994302	0.234591951976005	0.200527829449351	0.126682311275952	-0.238086949195706	0.495297904049704	0.186568720319323	-0.00294435510302805	-0.383174468230423	0.377734719604569	0.193530713633269	0.0220569578721729	FALSE
Job code at visit	20277	20277.2451	Categorical single	2	UK Biobank Assessment Centre > Verbal interview > Employment	100073	binary	41221/176(41397)	0.989039823407868	0.00207718652943775	-0.29499105124142	0.298815534755482	0.151210684134533	0.0495709724624185	FALSE	binary	248263/983(249246)	0.554769160850331	0.00129990415585776	-0.00301227526091823	0.005618426735822	0.00220132919896772	0.0283888792954585	FALSE	binary	252787/1005(253792)	0.675904206135257	-0.123956844582606	-0.434206079349805	0.184165343833479	0.157441246012934	0.0250821897684178	-0.276442062464584	0.326081745951806	0.153422304877701	-0.168527784709348	-0.482494010712672	0.142619354274158	0.159150532857998	-0.114381312834616	-0.418961029172653	0.189109838569519	0.154829005372441	-0.156037848181649	-0.467492447598887	0.15306496964547	0.157995468856169	-0.204898859578003	-0.509444414327385	0.0985578000313732	0.154811391353046	-0.169478876175172	-0.476231630235825	0.135785379572406	0.155829722100182	-0.109403284663841	-0.407944424590413	0.189137745171592	0.152041458290661	0.0500543563245506	-0.240755455523835	0.342240847822567	0.148467365837833	0.0523136558379881	-0.237711879380921	0.343852959205119	0.148104046995055	-0.000419803806210139	-0.297153388192301	0.296643904541639	0.151208256393425	0.0367273284045671	FALSE
Frequency of depressed mood in last 2 weeks	2050	2050	Categorical single	100484	UK Biobank Assessment Centre > Touchscreen > Psychosocial factors > Mental health	100060	ordcat	61383	0.989078762104271	-0.000259514676419196	-0.0380442670418994	0.0375065767690725	0.0192733328093593	0.0495742982572835	FALSE	ordcat	366715	0.13371618863638	0.000404807219119521	-0.000122972755216543	0.000933666315242155	0.000269951840400498	0.00793688482127439	FALSE	ordcat	373526	0.00813025959628135	0.00807042767685233	-0.0284707287782128	0.0455630212389417	0.0194406755497913	-0.0155345904074551	-0.0510009217724024	0.0222833867134145	0.0197756643981252	0.0160755285836605	-0.0197500975974717	0.0529482979250428	0.0194451930580152	0.00920820691884484	-0.0277400751382356	0.0462323077529995	0.0192073464593198	-0.0218134937296503	-0.0585967201722025	0.0158416478450593	0.0195282487315906	0.0147986102981074	-0.0214106308594039	0.0510730998415974	0.018826086625036	0.0523211099843158	0.016451555688052	0.0887618425615821	0.0189797749905439	0.0128809393238048	-0.0217272715009736	0.0478008675499464	0.0188756068817818	0.0395308884712407	0.0026431705368022	0.0763919332283972	0.0191078853818307	0.0182550194957673	-0.0189242950337537	0.0554021512430859	0.019143210843278	0.000238847289384298	-0.0360082048844004	0.0374619717467447	0.0192865986870541	0.000933986613587646	FALSE
Area of G-occipital-sup (left hemisphere)	27348	27348	Continuous		UK Biobank Assessment Centre > Imaging > Brain MRI > T1 structural brain MRI > Freesurfer a2009s	197	cont	5961	0.98910531581733	-0.000339135403521561	-0.0490434180416923	0.0483651472346492	0.0248445314021389	0.0495776240521485	FALSE	cont	35529	0.296704019586264	0.000361501483284582	-0.000317530398529789	0.00104053336509895	0.000346439399924263	0.0158651355551718	FALSE	cont	36160	0.328172756259521	-0.0307402326051457	-0.079768013352346	0.0182875481420545	0.0250137958748472	0.0152029134762108	-0.034361648546221	0.0647674754986427	0.0252876597341419	0.0131942903292452	-0.0353339668334611	0.0617225474919516	0.0247589407542039	0.00440247151654359	-0.0437363688320915	0.0525413118651786	0.0245602617083862	0.00900764316330555	-0.0398931994769132	0.0579084858035243	0.0249490325131697	0.0274951290804261	-0.0196687279573646	0.0746589861182167	0.0240628287602257	-0.000289181128574369	-0.0479741594665146	0.0473957972093659	0.0243287029570447	-0.00871712942820965	-0.0563257021664748	0.0388914433100555	0.0242897210972737	0.0446044505334433	-0.00359157099945434	0.0928004720663409	0.0245894353411557	0.0101159097544805	-0.0378551932557209	0.0580870127646819	0.0244746827268327	0.000692006356163398	-0.0475959403252148	0.0489799530375416	0.0246363352184256	0.0201102410429153	FALSE
Time since last menstrual period	3700	3700	Integer	100291	UK Biobank Assessment Centre > Touchscreen > Sex-specific factors > Female-specific factors	100069	cont	6993	0.989434381909181	0.000315778540665768	-0.0464395979823096	0.0470711550636411	0.0238510916083635	0.0495809498470134	FALSE	cont	41684	0.376366134017198	-0.00029632541731666	-0.000952909809511385	0.000360258974878065	0.000334988464575933	0.0196857192194785	FALSE	cont	42416	0.405985969124389	-0.018531873848694	-0.065615333477622	0.028551585780234	0.0240219289924336	-0.0125163225922499	-0.0606726248507598	0.0356399796662601	0.0245692921146635	-0.0289989176993629	-0.0763035037878158	0.01830566838909	0.0241347474673486	-0.0234215882990081	-0.0703393380333523	0.0234961614353361	0.0239373839876186	-0.00897087497012803	-0.056333614512939	0.038391864572683	0.0241644172954	-0.00172938950783863	-0.0474954479554727	0.0440366689397954	0.0233497923677887	-0.0537173770162157	-0.10029220968057	-0.00714254435186145	0.0237624280780378	-0.0360139585329877	-0.0822315096526374	0.0102035925866619	0.0235801434293556	-0.0119083950430725	-0.0588163008138471	0.034999510727702	0.0239323616083003	-0.0374524477523035	-0.0843354244469289	0.00943052894232193	0.0239196428212396	-0.000294204211545413	-0.0470539074845649	0.046465499061474	0.0238567488579707	0.0240999168817534	FALSE
Acetone	23477	23477	Continuous		Biological samples > Blood assays > NMR metabolomics	220	cont	15152	0.989550216576479	-0.000211531910651925	-0.0318733893249454	0.0314503255036416	0.0161530149546006	0.0495842756418784	FALSE	cont	90893	0.524764073137305	-0.000144021657832018	-0.000587855792735014	0.000299812477070979	0.000226447132644314	0.0269685719219479	FALSE	cont	92553	0.50437538577539	-0.00228132036814597	-0.0341929929193083	0.0296303521830163	0.0162815518111308	-0.0163172500481154	-0.048720918138029	0.0160864180417983	0.0165325712724951	-0.0255642846332417	-0.0573617387618721	0.00623316949538872	0.0162232767971447	-0.00442789054056517	-0.0360876304073376	0.0272318493262073	0.0161530140465485	0.000371947371344927	-0.0315012810764473	0.0322451758191371	0.0162619373688026	-0.00242240275018882	-0.0333597548165678	0.0285149493161901	0.015784446890409	0.00794061934961562	-0.0234160090880071	0.0392972477872383	0.0159983645392142	-0.0240359109172582	-0.0550018560505176	0.00693003421600127	0.0157990352670949	-0.0159191348985252	-0.0474269269346171	0.0155886571375667	0.0160754892325843	-0.0167830352976358	-0.0481528924673665	0.0145868218720949	0.016005113928074	0.000217412086644781	-0.0314595389523844	0.031894363125674	0.0161617953033873	0.0289470230543768	FALSE
Mean OD in sagittal stratum on FA skeleton (left)	25423	25423	Continuous		UK Biobank Assessment Centre > Imaging > Brain MRI > Diffusion brain MRI > dMRI skeleton	134	cont	5595	0.98966027531561	-0.000345615372773593	-0.0526465446328951	0.0519553138873479	0.0266788611296456	0.0495876014367434	FALSE	cont	33359	0.000160318039123947	0.00141325742639447	0.00067941397952002	0.00214710087326892	0.00037440321528453	0.000133828354342946	FALSE	cont	33952	0.00207575091971575	-0.00486037108425446	-0.0576995986227892	0.0479788564542803	0.0269583234684099	-0.00808639611318256	-0.0617407536842234	0.0455679614578583	0.0273741989478365	-0.0129479708312671	-0.0654309511669604	0.0395350095044261	0.026776567833888	-0.0224547864574443	-0.0745563453382349	0.0296467724233462	0.0265819684152731	0.0444399635558304	-0.00832537707545727	0.097205304187118	0.0269206267185058	0.0151569263599469	-0.0358332081054915	0.0661470608253854	0.026014924945951	0.0418285515849283	-0.0098106702805915	0.0934677734504482	0.0263460862612428	0.0447846071571159	-0.00674381018878962	0.0963130245030213	0.0262895543204731	0.0620635446908187	0.0100623075783348	0.114064781803303	0.0265307847245395	0.061992146671161	0.0101294049406671	0.113854888401655	0.0264601250370215	0.000659121019938881	-0.051574608611743	0.0528928506516208	0.026649401305979	0.000444026422853143	FALSE
Operative procedures - main OPCS4: H33.4 Anterior resection of rectum and anastomosis NEC	41200	41200.H334	Categorical multiple	240	Health-related outcomes > Hospital inpatient > Summary Operations	2005	binary	63958/117(64075)	0.989723771171902	0.00238454878024107	-0.36166335996925	0.366057144460961	0.185122486818073	0.0495909272316084	FALSE	binary	382652/657(383309)	0.469356635480197	0.00194011582104139	-0.0033133529006653	0.00720443622005806	0.00268212070165701	0.0241905543084096	FALSE	binary	389755/672(390427)	0.988395622476018	-0.0881721510744891	-0.465308495408969	0.286410102219969	0.191190745874874	-0.204186270642793	-0.601259200743774	0.185840358377106	0.200128486598696	-0.0391834347618915	-0.410181469452723	0.330607400851681	0.188427838851859	-0.0156475480906911	-0.37932249288532	0.348402539905135	0.185123308618621	-0.141554298927052	-0.525490373672459	0.238315493710443	0.194245194415165	-0.134288558997176	-0.50334879137989	0.233981339892913	0.187551639214774	-0.0394303438072191	-0.403100066301441	0.324614526159636	0.185120454399055	0.0199316415657828	-0.332853855230553	0.375398853321228	0.18019540508654	0.0186717647753095	-0.341670074077948	0.380102064532759	0.183617215706452	-0.1179809884042	-0.490944614744499	0.253342954407787	0.189311594427269	-0.00308997375568488	-0.366768657562874	0.36096378574143	0.185125132127843	0.0495319130320661	FALSE
Volume of 5th-Ventricle (whole brain)	26525	26525	Continuous		UK Biobank Assessment Centre > Imaging > Brain MRI > T1 structural brain MRI > Freesurfer ASEG	190	ordcat	5961	0.989749682363265	-0.00231399005626176	-0.35400344181437	0.348801820663396	0.178860974585846	0.0495942530264733	FALSE	ordcat	35529	0.459486146090723	0.00188761733503014	-0.00311211343314537	0.00689686531530041	0.0025522558348944	0.0236250215852184	FALSE	ordcat	36160	0.596022303803779	-0.0624427122031784	-0.426414799234565	0.299620881886168	0.184741897628591	-0.00699134243258053	-0.369128878217609	0.353741309359517	0.183963515120726	0.076014356611221	-0.270349589663841	0.424420337584908	0.176856192789498	-0.351873016054949	-0.740167838855917	0.0290645325792378	0.195691475631262	0.0237160820727991	-0.330185246130086	0.377694034560008	0.180161666609767	-0.157300033554269	-0.514124691979275	0.198888741779403	0.181450367981975	0.0339919760961056	-0.309914957905207	0.379929203399839	0.175585612133989	-0.0801166680279396	-0.433635485881404	0.273754539034003	0.180045462377153	0.116461281465168	-0.223846659529442	0.45957661012507	0.173966430333621	-0.00357083903738723	-0.353082016510607	0.346481544902716	0.178047122864513	0.00432709657807914	-0.346368380278277	0.355892578400535	0.178747402776157	0.0332276127564635	FALSE
Operation code: mitral valve repair/replacement	20004	20004.1100	Categorical multiple	5	UK Biobank Assessment Centre > Verbal interview > Operations	100076	binary	63964/79(64043)	0.9897783430783	-0.00288735424230385	-0.446819433095433	0.440222520495303	0.225376938907017	0.0495975788213383	FALSE	binary	382674/349(383023)	0.87543993308858	0.000576046440018106	-0.0066237444767138	0.0077904214638599	0.00367494425463325	0.0439885166637886	FALSE	binary	389783/355(390138)	0.000893667889621936	-0.69680039712001	-1.26649716734779	-0.161900708991057	0.279942850784364	-0.645089550160171	-1.21479571289772	-0.110179144143213	0.279949476281193	-0.513716351819934	-1.04381517833633	-0.00660011485971672	0.263092087985789	-0.363608226684534	-0.858405838368595	0.118218601654592	0.247896149716287	-0.076942482317091	-0.537622901047171	0.37996805874153	0.233054826031079	0.0701424306459112	-0.356062418244348	0.501363652832444	0.217892180831094	-0.223218723109398	-0.692316809756861	0.239879625120984	0.236729739213031	-0.247126215682179	-0.711884687120328	0.212779692928954	0.23483455822485	-0.984595738427844	-1.61158437461496	-0.410554966704282	0.30395291182128	-0.532357566021588	-1.05436252473764	-0.0309990903263126	0.259620734527433	0.00480447573528721	-0.438099865969822	0.448533160606951	0.225257361254123	0.000317161730609388	FALSE
Date G43 first reported (migraine)	131052	131052	Date		Health-related outcomes > First occurrences > Nervous system disorders	2406	binary	60914/3161(64075)	0.989790233531511	-0.000469518753853581	-0.0724005953597971	0.0714405200495693	0.0366914510040941	0.0496009046162033	FALSE	binary	363772/19537(383309)	0.237013685926333	0.000599611719462583	-0.000394200499315097	0.00159366884085181	0.000507113262256986	0.0129446554999137	FALSE	binary	370557/19870(390427)	0.211624946895203	-0.0306527373608145	-0.103776016234972	0.042438909865581	0.0372968764845821	0.0510125054895536	-0.0217499515049264	0.123762483699124	0.0371177431048261	0.0704172342451628	-0.00105545234971267	0.141931716805154	0.036473710513007	0.0306017313284227	-0.0406567321025052	0.101908969247118	0.0363662070094326	0.0561408313597062	-0.0156032299147378	0.127914928034205	0.0366091299443065	0.0314448826197244	-0.0384464455485533	0.101440658962646	0.0356830523237412	0.0330157878085359	-0.0377900432550335	0.103889018377515	0.0361400782762217	0.0518355516682292	-0.017897316168772	0.121679927827083	0.0356040279649503	0.0610150917761848	-0.00965941023139142	0.131763523374882	0.0360747630060467	0.0405968751534719	-0.0303357833038352	0.111592010539637	0.0362035165698068	0.000634233914288126	-0.0712540229687442	0.0725440823863236	0.0366805106374599	0.0138238768100092	FALSE
Treatment/medication code: simvador 10mg tablet	20003	20003.1141188146	Categorical multiple	4	UK Biobank Assessment Centre > Verbal interview > Medications	100075	binary	63954/89(64043)	0.9901195721283	-0.00262819827186533	-0.420421331219718	0.414515647812854	0.212232938432499	0.0496042304110682	FALSE	binary	382497/526(383023)	0.137333494377115	0.00445600804062492	-0.00142044603955292	0.0103532625063063	0.00300246062267321	0.00809445691590399	FALSE	binary	389607/531(390138)	0.907067291074538	-0.0475360119963654	-0.476130112969351	0.37892053776816	0.217307217818189	-0.0721759838587429	-0.51071908700651	0.361753556475386	0.221699612326119	-0.213972138108509	-0.663935835264085	0.228475313529357	0.226722493587836	-0.0317008830088877	-0.451561667699496	0.388159981439256	0.213440152531063	-0.198142299461234	-0.648110334349639	0.24430976823898	0.226724785728162	-0.0502380569068877	-0.464840710227555	0.365634745156545	0.21110648354051	0.00993850106437329	-0.402198578563258	0.42393976795727	0.210011717865348	0.0953872794407669	-0.30175831249115	0.497938969688806	0.203333090508757	0.0593828348272124	-0.350381496544463	0.471580928884353	0.208957466336602	0.159403419721293	-0.237757316404021	0.561969875987685	0.20334079235109	0.00243169419154939	-0.414758115076667	0.420270536465112	0.212255893034691	0.0463624830482523	FALSE
Average acceleration 07:00 - 07:59	90034	90034	Continuous		Additional exposures > Physical activity measurement > Acceleration averages	1009	cont	13814	0.990350691345396	-0.000200798233824617	-0.0327501390699388	0.0323485426022896	0.0166056561958045	0.0496075562059332	FALSE	cont	81718	0.759573246085023	-7.1606626818415e-05	-0.000530211105246874	0.000386997851610044	0.000233982710449242	0.0383396649974098	FALSE	cont	83289	0.412858259911013	0.0156213757880364	-0.0173217090456227	0.0485644606216954	0.0168077608980009	0.0305772428355372	-0.00288855264601601	0.0640430383170903	0.0170744510283577	0.0131970021650026	-0.0198258997774071	0.0462199041074123	0.0168484840690769	0.0242068237202044	-0.00818892766177159	0.0566025751021804	0.0165285080643996	0.0184938282788412	-0.0144969175669772	0.0514845741246596	0.0168320778343345	0.0239097347651519	-0.00782311956378316	0.0556425890940869	0.0161902939832424	0.0357009371175246	0.00343834489205256	0.0679635293429967	0.0164605694583098	0.003858399711026	-0.0280373322262898	0.0357541316483418	0.0162733951230149	0.0130716168809048	-0.0192474337382491	0.0453906675000586	0.0164893748718429	0.0284276579715822	-0.00395444914335165	0.060809765086516	0.0165215466769269	0.000127629316032359	-0.0323713781812219	0.0326266368132866	0.0165811899582058	0.024393018067282	FALSE
Weighted-mean OD in tract uncinate fasciculus (left)	25702	25702	Continuous		UK Biobank Assessment Centre > Imaging > Brain MRI > Diffusion brain MRI > dMRI weighted means	135	cont	5595	0.990512674906807	0.000316194394435375	-0.0518318005290247	0.0524641893178954	0.0266008488650938	0.0496108820007982	FALSE	cont	33358	0.750608055575706	-0.000118592164044648	-0.000849967235658047	0.000612782907568752	0.00037314386230383	0.0379317043688482	FALSE	cont	33951	0.252172618834934	0.01889647763473	-0.0337661580073269	0.0715591132767869	0.0268682270915151	-0.00678533607204552	-0.060260377505955	0.046689705361864	0.0272827126758357	0.0101041815855065	-0.042203397396661	0.0624117605676741	0.0266870788665553	-0.0142561237918507	-0.0661835559502022	0.0376713083665009	0.0264931297588838	-0.00533000777499152	-0.0579190037414209	0.0472589881914379	0.0268306564780511	-0.0516748951334027	-0.102498538413708	-0.000851251853097562	0.0259299819050997	-0.0264873480045451	-0.0779539884582927	0.0249792924492025	0.0262580360152791	-0.00368699974480945	-0.0550432058514001	0.0476692063617812	0.026201692934802	0.0255364149164625	-0.0262910312462211	0.077363861079146	0.0264421173778128	0.00139233271627403	-0.0502970805249501	0.0530817459574982	0.0263716936355397	-0.000979288016029961	-0.0530384494143778	0.0510798733823179	0.026560337392753	0.0160921300144363	FALSE
Duration to first press of snap-button in each round	404	404	Integer		UK Biobank Assessment Centre > Cognitive function > Reaction time	100032	cont	63134	0.9905951842791	-8.82727508138684e-05	-0.014766602492682	0.0145900569910542	0.00748893777454587	0.0496142077956632	FALSE	cont	377783	0.0750259716464414	-0.000186927702037743	-0.000392720416449614	1.88650123741281e-05	0.000104997875826633	0.00506820929027802	FALSE	cont	384783	0.0740181862162376	-0.00157455047973567	-0.0163773308056446	0.0132282298461733	0.00755255396409739	0.000942860038695552	-0.0140665327041077	0.0159522527814988	0.00765797006795698	0.000142136497591433	-0.0146599080537711	0.0149441810489539	0.00755217856320342	0.0116243425555703	-0.00299845288668023	0.0262471379978209	0.00746072354328296	0.00142052279943967	-0.0133945334690143	0.0162355790678937	0.00755881729547773	0.000754259848280188	-0.0136048914921787	0.0151134111887391	0.00732620919785204	-0.00946899597823789	-0.0240120289979349	0.00507403704145915	0.00742002780995588	-0.0157131528256018	-0.0300906660758896	-0.00133563957531407	0.00733557766187116	-0.00614070274771015	-0.0207474007942869	0.00846599529886659	0.00745251046122464	-0.00120688702130704	-0.0157873959810342	0.0133736219384201	0.00743914847872223	9.23705805922686e-05	-0.0145756738997486	0.0147604150609332	0.007483810138806	0.0054967408898027	FALSE
Whole body fat mass	23100	23100	Continuous		UK Biobank Assessment Centre > Physical measures > Anthropometry > Impedance measures	100009	cont	62765	0.990646540416452	-9.04305429308449e-05	-0.0152101366207172	0.0150292755348555	0.00771412873352587	0.0496175335905281	FALSE	cont	375453	0.0352642900743866	0.000227692761532255	1.57182740031471e-05	0.000439667249061362	0.00010815188740314	0.00271973752374374	FALSE	cont	382430	0.217716828727493	0.00329260376248935	-0.0119581019069744	0.0185433094319531	0.00778109063256147	-0.00259914484674273	-0.018059131576285	0.0128608418827995	0.00788786830773553	-0.000675949043137247	-0.0159201458764229	0.0145682477901484	0.00777776974726526	0.00146609627585469	-0.0135968489302414	0.0165290414819508	0.0076852930206778	0.00590938492890852	-0.00935722408739049	0.0211759939452075	0.00778920470844545	-0.00745504809336907	-0.0222498844406189	0.00733978825388076	0.0075485007059292	0.00680901601041341	-0.00816715004291168	0.0217851820637385	0.00764101726928879	0.00524534551390423	-0.00955934544345488	0.0200500364712633	0.00755352864470599	0.0106846030154934	-0.00436266362250354	0.0257318696534903	0.00767729362956682	0.0151213434708587	0.00010291051442448	0.0301397764272929	0.00766258234378291	0.000102283391991874	-0.0150051030904538	0.0152096698744375	0.00770796748614827	0.0142022835644604	FALSE
Mean thickness of G-rectus (right hemisphere)	27655	27655	Continuous		UK Biobank Assessment Centre > Imaging > Brain MRI > T1 structural brain MRI > Freesurfer a2009s	197	cont	5961	0.990822375914905	-0.000293236466496972	-0.0502852106906479	0.0496987377576539	0.0255013954870045	0.0496208593853931	FALSE	cont	35529	0.773487785181382	0.000103424680242709	-0.000600938626722402	0.000807787987207819	0.000359363393573868	0.0389699533759282	FALSE	cont	36160	0.875694500462328	0.0187848578203881	-0.0320929656070646	0.0696626812478409	0.0259576809387501	-0.0113908260646279	-0.0628256859829064	0.0400440338536506	0.0262418789355594	-0.00187880919379788	-0.052238259724448	0.0484806413368522	0.0256932089673482	0.0265617356467063	-0.0233936035902232	0.0765170748836358	0.0254870328513219	0.0270844321932772	-0.0236616631711306	0.0778305275576849	0.025890473758866	0.0249343625030993	-0.0240092028379317	0.0738779278441303	0.0249708294801352	0.00363189593668373	-0.0458524549975196	0.053116246870887	0.0252467363279165	0.00843817234307329	-0.0409668898582954	0.057843234544442	0.0252062835040669	0.00612428305366511	-0.0438903950754587	0.0561389611827889	0.0255173073388505	0.026666456236966	-0.023114816163632	0.076447728637564	0.025398224582903	0.00130500677560036	-0.0488050652588085	0.0514150788100092	0.0255659769632581	0.0450019685900521	FALSE
Job coding	22601	22601.11513250	Categorical single	497	Online follow-up > Work environment > Employment history	130	binary	15475/209(15684)	0.990932480440645	0.00158523591176314	-0.27227273591333	0.275323465308732	0.139485594761042	0.0496241851802581	FALSE	binary	92805/1316(94121)	0.131779392698868	-0.00287699572952812	-0.00661812621262684	0.000864735105985263	0.00190864096971545	0.00781169055430841	FALSE	binary	94523/1340(95863)	0.950623232715727	0.0965262421960447	-0.172559779697022	0.366480778851885	0.137313566586453	0.134021007059796	-0.138396910711936	0.406780563223345	0.138872601840373	0.129783422090016	-0.137491653165566	0.398221341328542	0.136468450733677	0.0602472655723238	-0.208171600507096	0.329635055025503	0.136999908539079	0.0907931968513065	-0.178285980197829	0.360741129264826	0.137310107256099	0.0753646464632032	-0.185739277430215	0.338591099323071	0.133576023798609	0.0939928235463207	-0.169783805616521	0.359477132728748	0.134828979079678	-0.00661011170063352	-0.273740534369989	0.26168385782442	0.13639440044153	-0.0275654726857443	-0.30050182329767	0.245600305205759	0.139106527539974	-0.0395282386492614	-0.313866001067434	0.23480983215784	0.139760068439971	-0.00203472082984804	-0.275694756171001	0.27174166297673	0.139445525630899	0.0480467212039022	FALSE
Job code - historical	22617	22617.1151	Categorical single	2	Online follow-up > Work environment > Employment history	130	binary	15475/209(15684)	0.990932480440645	0.00158523591176314	-0.27227273591333	0.275323465308732	0.139485594761042	0.0496275109751231	FALSE	binary	92805/1316(94121)	0.131779392698868	-0.00287699572952812	-0.00661812621262684	0.000864735105985263	0.00190864096971545	0.00781384907615265	FALSE	binary	94523/1340(95863)	0.950623232715727	0.0965262421960447	-0.172559779697022	0.366480778851885	0.137313566586453	0.134021007059796	-0.138396910711936	0.406780563223345	0.138872601840373	0.129783422090016	-0.137491653165566	0.398221341328542	0.136468450733677	0.0602472655723238	-0.208171600507096	0.329635055025503	0.136999908539079	0.0907931968513065	-0.178285980197829	0.360741129264826	0.137310107256099	0.0753646464632032	-0.185739277430215	0.338591099323071	0.133576023798609	0.0939928235463207	-0.169783805616521	0.359477132728748	0.134828979079678	-0.00661011170063352	-0.273740534369989	0.26168385782442	0.13639440044153	-0.0275654726857443	-0.30050182329767	0.245600305205759	0.139106527539974	-0.0395282386492614	-0.313866001067434	0.23480983215784	0.139760068439971	-0.00203472082984804	-0.275694756171001	0.27174166297673	0.139445525630899	0.0480489085261823	FALSE
Area of cuneus (left hemisphere)	26725	26725	Continuous		UK Biobank Assessment Centre > Imaging > Brain MRI > T1 structural brain MRI > Freesurfer desikan white	192	cont	5961	0.990973995245738	-0.000277651752054829	-0.0484078628298419	0.0478525593257323	0.0245516918788677	0.049630836769988	FALSE	cont	35529	0.235146022196244	-0.00040682422316486	-0.00107850577987504	0.000264857333545321	0.00034268929291671	0.0128324123640131	FALSE	cont	36160	0.0941754422811835	-0.00189458775793895	-0.0503901278347707	0.0466009523188928	0.0247422486156813	0.0576611647682107	0.00863467065983281	0.106687658876589	0.0250131394363877	0.0088848931930145	-0.039116546077255	0.056886332463284	0.024490160176666	0.0369724789844459	-0.0106437709416279	0.0845887289105196	0.0242936379706424	0.0328214364549322	-0.0155485435422756	0.08119141645214	0.0246781883185624	0.0332240269355804	-0.013427824000682	0.0798758778718427	0.0238016051046753	-0.00846665257251557	-0.0556339675683609	0.0387006624233298	0.0240645929978805	-0.0119036668761903	-0.0589954057238872	0.0351880719715066	0.0240260343212693	0.000171901363484553	-0.0475009089936506	0.0478447117206197	0.0243224948973807	0.00374418815631087	-0.0437061453710514	0.0511945216836731	0.0242089880259293	0.000517433330324089	-0.0472463042450997	0.0482811709057479	0.024368885634287	0.00665820902051708	FALSE
Operative procedures - secondary OPCS4: C90.1 Topical anaesthetic	41210	41210.C901	Categorical multiple	240	Health-related outcomes > Hospital inpatient > Summary Operations	2005	binary	63026/1049(64075)	0.990994886994203	0.000706008844152718	-0.121953024768783	0.123323552418042	0.0625534654930402	0.049634162564853	FALSE	binary	377012/6297(383309)	0.893612259162881	-0.000117134670482485	-0.00183353334923856	0.00159988440978732	0.000875861620339123	0.0448281816611984	FALSE	binary	383993/6434(390427)	0.840624131534998	0.0206012821214731	-0.102648569320531	0.143846640808028	0.0628641101964486	0.00244913272460969	-0.123012400536568	0.127737360406721	0.0639484789251274	0.00371307889300955	-0.119830179909128	0.127228448291899	0.0630076985455102	0.00971588109249379	-0.112158873769856	0.131688259666043	0.0621891494033807	-0.0679715658432779	-0.194230936453124	0.0580488667119118	0.0643383841557278	0.0156370098585853	-0.104188505361687	0.13571145121024	0.0611830348788865	0.0729275105095362	-0.0463997139985082	0.192543261923002	0.060939140797476	0.045772188761269	-0.0727663421917447	0.164655002591284	0.0605512517513658	0.0067316893717139	-0.115308877168552	0.12885721433629	0.0622704401210077	-0.0168078477332888	-0.139068840350082	0.105520568002597	0.0623783274381136	-0.000654200830011528	-0.123280802975816	0.122013384326011	0.0625579752576906	0.0435364626624087	FALSE
Operative procedures - OPCS4: C90.1 Topical anaesthetic	41272	41272.C901	Categorical multiple	240	Health-related outcomes > Hospital inpatient > Summary Operations	2005	binary	63026/1049(64075)	0.990994886994203	0.000706008844152718	-0.121953024768783	0.123323552418042	0.0625534654930402	0.049637488359718	FALSE	binary	377009/6300(383309)	0.914417046299792	-9.41076312354909e-05	-0.00181011794865877	0.00162252830777191	0.000875664823272431	0.045764980141599	FALSE	binary	383990/6437(390427)	0.833643351772315	0.0206026664033002	-0.102647200811074	0.143848040836734	0.0628641182550753	0.00245161825952196	-0.12300993075899	0.127739861753703	0.0639484869966746	0.00371389523404234	-0.119829381205742	0.127229282193292	0.063007707543126	0.00971645665204342	-0.112158314576127	0.131688851524801	0.062189157754091	-0.0679691873195315	-0.194228573643356	0.0580512609850255	0.0643383922005226	0.0174060593883126	-0.102370060992456	0.137434810550349	0.0611587987882355	0.0746669786624767	-0.0446124873432934	0.194238535705205	0.0609157027691144	0.0457724983757636	-0.0727660485952851	0.164655328120815	0.0605512599145097	0.00673351794256476	-0.115307065526079	0.128859059715273	0.0622704487452671	-0.0148925110624938	-0.137096512415803	0.107383272891521	0.0623503872402916	-0.000655189145083171	-0.123281810023077	0.122012414599182	0.0625579847972077	0.0432652346996807	FALSE
Treatment/medication code: risedronate sodium	20003	20003.1141175684	Categorical multiple	4	UK Biobank Assessment Centre > Verbal interview > Medications	100075	binary	63936/107(64043)	0.991049932539297	-0.00217241897593992	-0.383107418461898	0.378312781549	0.193664156196016	0.0496408141545829	FALSE	binary	382273/750(383023)	0.317058232295745	0.00251385925847799	-0.00240897327566724	0.00744726079733734	0.00251375868467486	0.0168062510792609	FALSE	binary	389377/761(390138)	0.53311831232516	0.144436110447462	-0.2253159634022	0.517011253179074	0.188835646462121	0.0102088915305873	-0.378758754811538	0.397723986547183	0.197471976637229	0.105018230238844	-0.268093744860589	0.480216720664987	0.190349169785108	0.231881821296235	-0.124909611323474	0.594282216927719	0.182980096606927	0.166408125122798	-0.201738404977425	0.537727977405199	0.188111845808381	0.356064270429298	0.0142909658481456	0.706576800172965	0.176164733533859	0.289287373805174	-0.0604450164663158	0.646113374331568	0.179780752640018	0.0779777514269029	-0.28557677879068	0.445691077657435	0.186036823700796	0.126325435651641	-0.240241501745774	0.496405003241311	0.187398168423625	0.263034067084988	-0.0900935285784416	0.622544059511809	0.181320431455718	0.00250785139769467	-0.377989967068704	0.383454177636296	0.193670446166487	0.0303162868016974	FALSE
Mean thickness of entorhinal (right hemisphere)	26861	26861	Continuous		UK Biobank Assessment Centre > Imaging > Brain MRI > T1 structural brain MRI > Freesurfer desikan white	192	cont	5961	0.991114195060743	-0.000285242424100962	-0.0505114664091858	0.0499409815609839	0.0256208885834268	0.0496441399494479	FALSE	cont	35529	0.0481611286300769	0.000710634995966608	5.70274414341541e-06	0.0014155672477898	0.000359653667006534	0.00355724399930927	FALSE	cont	36160	0.0209306792252076	-0.0204297872726787	-0.0713346271413084	0.030475052595951	0.0259714646290287	-0.0241243161473309	-0.075586488296633	0.0273378560019712	0.0262558135367446	0.000945603291447662	-0.0494405884211421	0.0513317950040374	0.0257068522213625	0.0397495521239711	-0.0102323137092837	0.0897314179572259	0.0255005666245342	-0.0110475563795164	-0.061820598236679	0.0397254854776462	0.0259042217617134	0.0334707262588586	-0.0154988284202563	0.0824402809379735	0.0249840891461418	-0.00333532407399677	-0.0528459515068027	0.0461753033588091	0.025260142502178	-0.018876778349751	-0.0683080749469112	0.0305545182474092	0.025219668197627	0.0440515321654123	-0.00598970406935825	0.0940927684001828	0.0255308571880043	0.041131310788589	-0.00867639577775983	0.0909390173549379	0.0254117111983716	5.78815625232454e-05	-0.0500787992322903	0.0501945623573368	0.0255795526562856	0.00191171967277659	FALSE
Sources of admission to hospital (recoded): Transfer to other NHS provider: General ward, young physically disabled, A&E	41251	41251.5001	Categorical multiple	265	Health-related outcomes > Hospital inpatient > Summary Administration	2001	binary	59515/4238(63753)	0.991398505736068	-0.000344736987005989	-0.063029553622355	0.0623283123562609	0.031975460183026	0.0496474657443129	FALSE	binary	355774/25601(381375)	0.858171391764213	-7.97602308855755e-05	-0.00095447784242012	0.000795103228728658	0.000446304005602483	0.043176912450354	FALSE	binary	362407/26049(388456)	0.0493701931555144	-0.0344439484251475	-0.0981798654604164	0.029263121599604	0.0325075755946296	0.0467607687469452	-0.0167049551316195	0.110211029300544	0.0323733511849877	0.0169355210517772	-0.0460119575554043	0.0798844093676453	0.0321132561529772	0.00693520199409618	-0.0553963305207382	0.0692891825840815	0.031804408729654	0.0630900932660538	0.000618726679088728	0.125581401398706	0.0318751832961825	0.02545827218991	-0.0355836395246309	0.0865676171401425	0.0311580698794721	0.0177409765657769	-0.0441043986235595	0.0796260503651412	0.0315608427661366	-0.0226399118317573	-0.0842246393817796	0.0389919472761014	0.0314297166871272	-0.0289147980598157	-0.0916909876399555	0.0338667099825587	0.0320267736596223	0.0371931024504802	-0.0245613949869104	0.0989912230528889	0.0315155210132869	0.000244933250064368	-0.0623913453619518	0.0628927999382441	0.0319570548583276	0.00395030403779693	FALSE
Treatment/medication code: telmisartan	20003	20003.1141166006	Categorical multiple	4	UK Biobank Assessment Centre > Verbal interview > Medications	100075	binary	63934/109(64043)	0.991436326419614	0.00205859482241941	-0.375177468763705	0.378862225157868	0.191796676730605	0.0496507915391779	FALSE	binary	382385/638(383023)	0.623385401674713	-0.00133500910185486	-0.00666277166380498	0.00399618852721484	0.00271836803273117	0.0316137109307546	FALSE	binary	389484/654(390138)	0.966670162610482	0.111007131125824	-0.258649523963313	0.482678187052513	0.188581872973251	0.109889122286998	-0.265091559068114	0.485718938590238	0.190980577061413	-0.12467363667479	-0.519148641819933	0.266259111812564	0.199725072395615	0.0219346472859939	-0.351194461894759	0.396315001949999	0.190145468431478	-0.109764589360132	-0.504243876949137	0.281172651523491	0.199727330783304	-0.15397846685214	-0.539004064035401	0.229648419007366	0.1954911481849	-0.0381261356625025	-0.414961565737037	0.339141622242529	0.191812983944073	-0.00418202788826603	-0.37214405326883	0.366157058483193	0.187815903987646	0.0419716865570081	-0.329389101288527	0.41497208457587	0.189349147447348	-0.0276392578381018	-0.404477413342682	0.349631187233028	0.191814376931712	-0.00171361287615563	-0.378558192626473	0.375563229425436	0.191817676642195	0.0486657334091605	FALSE
Volume of Midbrain (whole brain)	26719	26719	Continuous		UK Biobank Assessment Centre > Imaging > Brain MRI > T1 structural brain MRI > Freesurfer subsegmentation	191	cont	5961	0.991520626263107	0.00023265109330309	-0.0426967994020184	0.0431621015886246	0.0218987329888664	0.0496541173340428	FALSE	cont	35529	0.0151328852912204	0.000744448114800011	0.000143767693587366	0.00134512853601266	0.000306464792367512	0.00144189259195303	FALSE	cont	36160	0.0568062109129178	-0.0067256510719056	-0.050091347781161	0.0366400456373498	0.0221250211395259	-0.00993914884572659	-0.0537796354317852	0.0339013377403321	0.0223672572122341	-0.0340879813352566	-0.0770118430698477	0.00883588039933459	0.0218995985383356	0.0118743733121735	-0.0307050442890073	0.0544537909133544	0.0217238643910398	0.0109570735521422	-0.0322963447842333	0.0542104918885177	0.0220677371210046	0.01767309479482	-0.0240439376461458	0.0593901272357858	0.0212838786108483	0.0280642299519125	-0.0141137409183806	0.0702422008222056	0.0215190477253044	0.0466609104637885	0.00455052131985342	0.0887712996077235	0.0214845677736887	0.0117884480822872	-0.0308415470048906	0.0544184431694651	0.0217496688409111	0.0102814930129321	-0.0321495587753469	0.052712544801211	0.021648168691537	-0.000846959017865908	-0.043558263070047	0.0418643450343152	0.0217911523798841	0.00440089242749027	FALSE
Urate	30880	30880	Continuous		Biological samples > Assay results > Blood assays > Blood biochemistry	17518	cont	59771	0.991524506255994	7.33980172755347e-05	-0.0134698219973904	0.0136166180319414	0.00690979316588592	0.0496574431289078	FALSE	cont	357593	0.216349322673638	0.000120134479207964	-7.03227471611908e-05	0.000310591705577118	9.71735109487842e-05	0.0118589190122604	FALSE	cont	364206	0.698242865086034	-0.00453135750752205	-0.0182240273261219	0.00916131231107778	0.00698616118461888	0.000462031440989619	-0.0134112513077136	0.0143353141896928	0.00707831202579484	-0.00455537287641907	-0.0182534951072208	0.00914274935438268	0.00698894306945159	0.003699969559723	-0.00982295087945249	0.0172228899988985	0.00689955305476852	0.00597363082898823	-0.00772462946807091	0.0196718911260474	0.00698901351247995	-0.00284689654851555	-0.0161207279362811	0.01042693483925	0.00677246489113588	0.0063519073399423	-0.00709378940877088	0.0197976040886555	0.00686015261964607	0.00659041906357957	-0.00670031021301025	0.0198811483401694	0.00678108639275465	0.00428588471849649	-0.00922904743296754	0.0178008168699605	0.00689547733642573	0.00507082750315972	-0.0084160630319542	0.0185577180382736	0.00688117017395892	-9.58973950660111e-05	-0.0136665636476275	0.0134747688574954	0.00692391353030938	0.0376503784067545	FALSE
Operative procedures - main OPCS4: M47.8 Other specified urethral catheterisation of bladder	41200	41200.M478	Categorical multiple	240	Health-related outcomes > Hospital inpatient > Summary Operations	2005	binary	63725/350(64075)	0.991669734396107	-0.00112015397898203	-0.211675332317723	0.209267988077263	0.107286327620992	0.0496607689237728	FALSE	binary	381248/2061(383309)	0.165439746706192	0.00210598453605581	-0.000869577751349502	0.00508507815034806	0.00151890491940453	0.00948454498359523	FALSE	binary	388327/2100(390427)	0.388810563791983	-0.107636584059324	-0.326565506605806	0.110328537338049	0.111343258311311	-0.13277967681382	-0.356475472417655	0.0893061853741256	0.113603409768542	-0.0192147119661214	-0.232555902497286	0.193907100037861	0.10869026328153	-0.0472351982884475	-0.259547086901237	0.164990478464192	0.10820037132658	0.0701099672277866	-0.138762725046093	0.279347092499618	0.106565306255222	-0.1307711091792	-0.343731257026375	0.0820146202924396	0.108507537255887	0.00800567617067547	-0.199958295933193	0.216447661080279	0.106131687519764	0.0301903426037013	-0.173963269254576	0.235306649168299	0.104315951457442	0.127215721959497	-0.0757211794132642	0.331272086941	0.103736736113999	-0.0229762279482569	-0.233349852128292	0.187563989171535	0.107278521184652	0.000908042311118062	-0.209473815673111	0.211456532815615	0.10728278755123	0.023275296382169	FALSE
Job coding	22601	22601.92413455	Categorical single	497	Online follow-up > Work environment > Employment history	130	binary	15642/42(15684)	0.991807957964073	0.00317677483426082	-0.607856791848198	0.614200967370011	0.309392722264543	0.0496640947186378	FALSE	binary	93849/272(94121)	0.133504702389627	-0.00625615947077891	-0.0144441559365769	0.00191667098842023	0.00417057800955287	0.00792609221205319	FALSE	binary	95587/276(95863)	0.355888629584315	0.119476288332162	-0.475240965658452	0.719524391644194	0.302592268286167	0.0652833696197943	-0.554925421581772	0.682426817925629	0.313216284907377	0.360760869488148	-0.197729473654253	0.936133913157168	0.287361461363014	0.202031616111391	-0.372619123978995	0.788462409483484	0.294173339527778	0.277988281839554	-0.290912197404944	0.860495784211774	0.291753427938957	0.286838940255004	-0.262314322634302	0.855732979131741	0.28339586050985	-0.00307672393497757	-0.605514706735831	0.602149471195707	0.305810816265171	-0.437806866829906	-1.12009121893119	0.219889143422113	0.338714580345623	-0.256949234586062	-0.910440135123169	0.382088979964916	0.326941315657628	0.102997737918386	-0.484491966737172	0.698147959817448	0.299562688489035	-0.00233517772482218	-0.613252933752234	0.608583406611299	0.309346786548756	0.0216107441270397	FALSE
Operative procedures - secondary OPCS4: C90.9 Unspecified local anaesthetics for ophthalmology procedures	41210	41210.C909	Categorical multiple	240	Health-related outcomes > Hospital inpatient > Summary Operations	2005	binary	63627/448(64075)	0.991968734477913	0.000955823099995121	-0.185337911706118	0.187147746397444	0.0949555037516529	0.0496674205135027	FALSE	binary	380635/2674(383309)	0.170022531124338	-0.00182877374188491	-0.00444065967170667	0.000783635038326637	0.00133264738128269	0.00971550682092903	FALSE	binary	387698/2729(390427)	0.473951262537524	0.112161885911321	-0.0705909216340642	0.295409539644523	0.0933049425971329	0.057816530668697	-0.129931594133232	0.245486341143003	0.0957023541443678	-0.0138654420167166	-0.202277228011565	0.17438730191224	0.0960195984960364	-0.00625948824689652	-0.191988643027889	0.179620455501323	0.0947326849065917	-0.135810181683032	-0.331296782998752	0.0586757284106169	0.0994065743885124	-0.0160100818181618	-0.199091506697742	0.167523149673576	0.0934611736749749	0.0582172872073058	-0.123392805713045	0.240448287699013	0.092755112530256	-0.044916866090122	-0.228774695666478	0.139303488194244	0.0938337591728204	-0.0741036787844306	-0.263203037091203	0.114753716746757	0.0963484417135301	0.0576882678036908	-0.124475218685318	0.240410422231668	0.0930210575136158	-0.001308318621422	-0.18747022535031	0.184955028183671	0.0949404546279529	0.0275143269609344	FALSE
Operative procedures - OPCS4: C90.9 Unspecified local anaesthetics for ophthalmology procedures	41272	41272.C909	Categorical multiple	240	Health-related outcomes > Hospital inpatient > Summary Operations	2005	binary	63627/448(64075)	0.991968734477913	0.000955823099995121	-0.185337911706118	0.187147746397444	0.0949555037516529	0.0496707463083677	FALSE	binary	380635/2674(383309)	0.170022531124338	-0.00182877374188491	-0.00444065967170667	0.000783635038326637	0.00133264738128269	0.00971766534277327	FALSE	binary	387698/2729(390427)	0.473951262537524	0.112161885911321	-0.0705909216340642	0.295409539644523	0.0933049425971329	0.057816530668697	-0.129931594133232	0.245486341143003	0.0957023541443678	-0.0138654420167166	-0.202277228011565	0.17438730191224	0.0960195984960364	-0.00625948824689652	-0.191988643027889	0.179620455501323	0.0947326849065917	-0.135810181683032	-0.331296782998752	0.0586757284106169	0.0994065743885124	-0.0160100818181618	-0.199091506697742	0.167523149673576	0.0934611736749749	0.0582172872073058	-0.123392805713045	0.240448287699013	0.092755112530256	-0.044916866090122	-0.228774695666478	0.139303488194244	0.0938337591728204	-0.0741036787844306	-0.263203037091203	0.114753716746757	0.0963484417135301	0.0576882678036908	-0.124475218685318	0.240410422231668	0.0930210575136158	-0.001308318621422	-0.18747022535031	0.184955028183671	0.0949404546279529	0.0275165142832145	FALSE
Vertical cup to disc ratio (VCDR) regressed and transformed (left)	27855	27855	Continuous		Assessment Centre > Physical measures > Eye measures > Retinal optical coherence tomography > Derived OCT measures	100079	cont	7034	0.991973507697513	0.000239602856304717	-0.0464634528549755	0.046942658567585	0.0238244249252961	0.0496740721032327	FALSE	cont	41955	0.115451529513826	0.000527165261674075	-0.000129243086362015	0.00118357360971016	0.000334898709678357	0.00704973234329131	FALSE	cont	42696	0.0593900720089618	-0.0426473810059814	-0.0898928797237224	0.00459811771175958	0.0241046056539128	-0.0388462278928306	-0.086674713806406	0.00898225802074476	0.0244020451314982	-0.00230513577887316	-0.0496964277467449	0.0450861561889986	0.0241789892226502	-0.00539830678383875	-0.052092684990637	0.0412960714229595	0.0238234245267239	0.0175525245204302	-0.0293449236482773	0.0644499726891378	0.0239270306158716	0.00588300900613099	-0.0396651029753198	0.0514311209875818	0.0232386006580741	-0.00703430842520879	-0.0532538320449218	0.0391852151945043	0.0235811541967391	0.0411467059099361	-0.00469075731446293	0.0869841691343352	0.0233862273695288	-0.00852119610269965	-0.0550999939412912	0.0380576017358919	0.0237644555397818	-0.00850660905187058	-0.0549959886665405	0.0379827705627994	0.0237188344523894	-0.000701369253701112	-0.0474092819713792	0.046006543463977	0.0238303298204838	0.00456056695393499	FALSE
Treatment/medication code: saw palmetto product	20003	20003.1205	Categorical multiple	4	UK Biobank Assessment Centre > Verbal interview > Medications	100075	binary	63966/77(64043)	0.992088176850009	-0.00226449716507222	-0.452143727269965	0.446749818020576	0.228365355188354	0.0496773978980976	FALSE	binary	382600/423(383023)	0.84712994414512	-0.000643711196725254	-0.00718679139631925	0.00590717919299074	0.00333885792455997	0.0426545501640477	FALSE	binary	389704/434(390138)	0.828276825828594	-0.178256613101783	-0.659494679134665	0.2953448696375	0.242445767196395	-0.156605566683541	-0.642948670471615	0.320718680126422	0.244664948678718	0.162725417728326	-0.27163461773347	0.601690321310415	0.221919822879055	-0.172535800886203	-0.644410478590502	0.294215530316041	0.238368152945647	-0.168060170674557	-0.649302911572114	0.305546323082157	0.242448270741407	-0.0715258359468043	-0.520542316346999	0.378357382155131	0.228366286280096	0.116603463164698	-0.315141101060962	0.553601366390252	0.220763600368557	-0.0569633713900823	-0.502771444602212	0.390534158852256	0.226956602812567	-0.198496475523012	-0.674914488125478	0.271580947437786	0.24034748018644	-0.220225296733889	-0.696636512112877	0.249844717952525	0.240343809773316	0.00165117718715034	-0.447399561184183	0.451567987779408	0.228383810308616	0.0430355658602739	FALSE
Volume of lingual (left hemisphere)	27215	27215	Continuous		UK Biobank Assessment Centre > Imaging > Brain MRI > T1 structural brain MRI > Freesurfer DKT	196	cont	5961	0.992099679388233	0.000244618504831018	-0.0482015770777656	0.0486908140874276	0.0247128786683468	0.0496807236929626	FALSE	cont	35529	0.200319268701546	0.000444175678083205	-0.000235668201594443	0.00112401955776085	0.000346853678045847	0.0111358141944396	FALSE	cont	36160	0.658735709017593	0.0100477498674919	-0.0390587621713911	0.059154261906375	0.0250539642942433	0.0103530379251645	-0.0392911173794891	0.0599971932298181	0.0253282679379839	-0.0208876900627414	-0.0694938763568771	0.0277184962313942	0.0247986999143487	0.00897696569085992	-0.0392391784439755	0.0571931098256953	0.0245997018196639	-0.00555965445777357	-0.0545390245460384	0.0434197156304912	0.0249890969322819	0.0146427553423673	-0.032596839804078	0.0618823504888127	0.0241014700684995	0.0116103956802092	-0.0361511576093441	0.0593719489697626	0.02436777121956	-0.0113528422587676	-0.0590378672526668	0.0363321827351317	0.0243287267607457	0.0118341395533162	-0.0364392775902214	0.0601075566968539	0.0246289223009294	0.0398881443294398	-0.00815999310585447	0.087936281764734	0.0245139854110506	0.00037063668401342	-0.0479948532260607	0.0487361265940875	0.0246758974923959	0.035979264184785	FALSE
Total Lipids in VLDL	23424	23424	Continuous		Biological samples > Blood assays > NMR metabolomics	220	cont	15153	0.992198582422126	0.000156372550445682	-0.0311952674166507	0.0315080125175421	0.0159947505695749	0.0496840494878276	FALSE	cont	90895	0.725167114279776	-7.88247460720958e-05	-0.000518289963882099	0.000360640471737907	0.000224218082101539	0.0367358832671387	FALSE	cont	92555	0.238995351226116	-0.00890309946066248	-0.0404987792738013	0.0226925803524764	0.0161203301771847	0.0175424149333731	-0.0145403886353957	0.0496252185021419	0.0163688640218225	0.0199827777217615	-0.0114987708651696	0.0514643263086927	0.0160620996513382	0.0309693661981634	-0.000376875599640267	0.0623156079959671	0.0159930652096408	-0.00164359364218213	-0.0332012100412628	0.0299140227568985	0.0161009099651203	-0.00688077842854341	-0.0375117855845534	0.0237502287274666	0.0156281476434399	0.0167206067506954	-0.0143255250601764	0.0477667385615671	0.0158399470584434	-0.00295239724492051	-0.0336117143396202	0.0277069198497791	0.0156425915662063	0.0102970097263044	-0.0208987888518796	0.0414928083044883	0.0159163080584248	-0.00236499145407385	-0.0334242210109377	0.02869423810279	0.0158466296173001	-0.000157115957100818	-0.031519376693181	0.0312051447789794	0.0160012381806177	0.0154140601076163	FALSE
Number of PWA tests performed	12699	12699	Integer		UK Biobank Assessment Centre > Imaging > Heart MRI > Pulse wave analysis	128	ordcat	5703	0.992322392352144	0.00116022642813715	-0.234941430924407	0.237314901669615	0.120355981616017	0.0496873752826926	FALSE	ordcat	33802	0.41099027366798	0.00141470665963271	-0.00195803039070117	0.00478788383967714	0.00172045816678754	0.0213715247798308	FALSE	ordcat	34402	0.65202523631896	-0.156648479408065	-0.400496982188346	0.0875319130538307	0.124532649849039	-0.187809645149376	-0.433597831532653	0.0583386117954825	0.125540313322968	-0.162534209693583	-0.404639684169953	0.0797924885371951	0.123624165717345	-0.154227772426655	-0.394875209606066	0.0865341279978481	0.122850963982092	0.0249504521234936	-0.220813551985446	0.270705159862431	0.125420895412466	-0.113908561078342	-0.349819098264016	0.121903005566984	0.120389461371861	-0.042170387010784	-0.280753362164667	0.196354801198837	0.121759682707426	-0.187690053755608	-0.424254900698254	0.0489569315689624	0.120749255215813	-0.0465952356703172	-0.288272950133819	0.19504880665663	0.123334283745248	-0.0853226894719644	-0.325112594266246	0.154434232381447	0.122379395109896	-0.00502502006380981	-0.247603880622129	0.23740794575913	0.123771967685402	0.0357058488997769	FALSE
Ever thought that life not worth living	20479	20479	Categorical single	535	Online follow-up > Mental health > Self-harm behaviours	146	ordcat	20445	0.992565141137969	-0.000279746297348681	-0.0591201973726378	0.0585608531748957	0.0300203903082298	0.0496907010775575	FALSE	ordcat	122964	0.0505793818658208	0.000822034584099748	-2.0553319703264e-06	0.00164618605085528	0.000420501521848408	0.00373640131238128	FALSE	ordcat	125248	0.222372326728681	-0.0196895688384491	-0.0790093834657374	0.0396297783035512	0.0302866618923152	-0.0114456214717165	-0.0716665921944475	0.0487090005379163	0.0307386507143059	-0.0246363048006173	-0.0839922595114719	0.0346814952550875	0.0302921031407366	0.0420926528879388	-0.0161690966614677	0.100373276736034	0.0297459473509214	-0.00755725164413862	-0.0668272441392727	0.0517375229442745	0.0302791090230791	0.0259371013954342	-0.031023050862547	0.0829234568965764	0.0290785293127137	0.00646090390758455	-0.0513472342813445	0.0643252207005144	0.0295297214580054	0.0107004501730416	-0.0466218956381658	0.0680660435960734	0.0292722330541559	0.0502354425015519	-0.0078727587025044	0.108347981594052	0.0296711814414408	0.0296388070188442	-0.0285146807601982	0.0877886733369663	0.0296845629282457	0.000271901792560653	-0.0585024157747297	0.0590566571997519	0.0300064441035932	0.0144494509821077	FALSE
Volume of Cortex (left hemisphere)	26552	26552	Continuous		UK Biobank Assessment Centre > Imaging > Brain MRI > T1 structural brain MRI > Freesurfer ASEG	190	cont	5961	0.992681887448057	0.00019829367689939	-0.0421978032442435	0.0425943905980423	0.0216266641089988	0.0496940268724225	FALSE	cont	35529	0.310743585330623	0.000304401367652055	-0.00028422159726031	0.00089302433256442	0.000300313125505979	0.0165493869797962	FALSE	cont	36160	0.752487598616478	-0.0320789325227092	-0.0746036558798701	0.0104457908344517	0.02169595958616	-0.00591036568922289	-0.0489006715158459	0.0370799401374001	0.0219334980730452	-0.0121644064415594	-0.054255863150358	0.0299270502672393	0.0214749085139649	0.016645128334875	-0.0251085639057663	0.0583988205755164	0.0213025823076488	-0.00417765352926466	-0.0465922758824518	0.0382369688239225	0.0216397864533556	0.00340975680033469	-0.0374982741654207	0.0443177877660901	0.0208711289930815	-0.015003499552533	-0.0563635301557726	0.0263565310507065	0.0211017375683672	-0.0138386836343099	-0.0551324430961761	0.0274550758275562	0.0210679262724561	-0.0129463877555406	-0.0547496766535248	0.0288569011424437	0.021327886342299	0.00589447983650999	-0.0357137237892104	0.0475026834622304	0.0212283545441179	-0.000351225027231432	-0.0422342460984678	0.0415317960440049	0.0213685654078408	0.0398595739096198	FALSE
Average monthly fortified wine intake	4451	4451	Integer	100291	UK Biobank Assessment Centre > Touchscreen > Lifestyle and environment > Alcohol	100051	ordcat	5129	0.993054621596758	0.000885844424955761	-0.196943958027267	0.198733013398958	0.100877259069473	0.0496973526672875	FALSE	ordcat	31176	0.599422109591482	0.000741834212779788	-0.00202610796851319	0.00351133834091496	0.00141239214644144	0.0305387670523226	FALSE	ordcat	31717	0.948310453867735	-0.0443125901706152	-0.243988152893174	0.156415040880678	0.101999959595321	-0.0322981980728095	-0.230857476021685	0.167382431913969	0.102018541136701	-0.00135268272108717	-0.194877579981913	0.201101942664719	0.100933260748948	-0.141982745404826	-0.341979529254114	0.0608289433569421	0.102625617191195	0.0110347203850858	-0.185143358898445	0.211628018026873	0.101148522234261	-0.0433394157916454	-0.23668418570015	0.151079114641659	0.098773344291422	0.0368174966748898	-0.154874697675801	0.232817388805998	0.0987848087229579	0.00441620245169721	-0.188623945065021	0.198362200263044	0.0985772204599884	-0.00738955079659426	-0.205615899922393	0.186165292145886	0.0997496203034585	0.0208133251328166	-0.172753190673724	0.215501176402251	0.0989114012329399	0.000528592336151073	-0.197739432139803	0.197703358682671	0.100714192298995	0.0479417297344591	FALSE
Area of S-front-middle (right hemisphere)	27603	27603	Continuous		UK Biobank Assessment Centre > Imaging > Brain MRI > T1 structural brain MRI > Freesurfer a2009s	197	cont	5961	0.993281387762669	-0.000202813697020353	-0.0474346426918651	0.0470290152978244	0.0240934183829496	0.0497006784621525	FALSE	cont	35529	0.696255548072328	-0.000131326756278863	-0.000790732139938268	0.000528078627380541	0.000336426037627852	0.0353285270246935	FALSE	cont	36160	0.697447457999983	-0.00524244319476211	-0.0528845931846617	0.0423997067951375	0.0243068520892464	0.00681202520848515	-0.0413517354608416	0.0549757858778119	0.0245729759655974	0.0134189449767847	-0.0337377990417808	0.0605756889953501	0.0240591997236215	0.0195907626607687	-0.0271875703022314	0.0663690956237688	0.023866135775867	-0.0139929545326605	-0.0615117539600813	0.0335258448947604	0.0242439190797594	-0.00285622551802061	-0.0486871302999981	0.0429746792639569	0.0233827613549775	0.0200098656498317	-0.0263274324211399	0.0663471637208033	0.023641121373935	-0.0274501874329568	-0.073713239291183	0.0188128644252695	0.0236032412255418	-0.00860461250599525	-0.0554385105897436	0.0382292855777531	0.0238944848988943	-0.0144287247018747	-0.0610440609451626	0.0321866115414132	0.0237829754407873	-0.000283745236448774	-0.0472069704658482	0.0466394799929507	0.0239400592845456	0.0376197558948335	FALSE
Mean MO in fornix on FA skeleton	25157	25157	Continuous		UK Biobank Assessment Centre > Imaging > Brain MRI > Diffusion brain MRI > dMRI skeleton	134	cont	5595	0.993330482632115	-0.00021340076546499	-0.0502783756353667	0.0498515741044367	0.0255382940782992	0.0497040042570174	FALSE	cont	33361	0.361199914252551	-0.00032759209139896	-0.00103084453765143	0.000375660354853513	0.000358795842257571	0.018956138836125	FALSE	cont	33954	0.346498450043668	0.0167946058424307	-0.0338619797333007	0.0674511914181621	0.0258447499375327	0.0165888913980816	-0.034843871609001	0.0680216544051643	0.026240751985291	0.0290229821050724	-0.0212920718480119	0.0793380360581568	0.025670502121918	-0.0289929774520488	-0.078942365419591	0.0209564105154934	0.0254839410687086	0.0210840109803139	-0.0295017397382068	0.0716697616988346	0.0258086103290166	-0.00782004732145885	-0.0567039207339609	0.0410638260910432	0.0249403205913939	-0.0242985936126581	-0.0738006923969311	0.0252035051716149	0.0252557362467695	7.43532237936732e-05	-0.0493255680803973	0.0494742745279846	0.0252036057805733	-0.0119990760655631	-0.0618522862693441	0.0378541341382178	0.0254348716293512	0.0237366170192347	-0.0259838186734661	0.0734570527119355	0.025367130702916	0.000699655463930417	-0.0493764436123124	0.0507757545401732	0.0255485884759797	0.0210857867798241	FALSE
Operative procedures - OPCS4: P23.8 Other specified other repair of prolapse of vagina	41272	41272.P238	Categorical multiple	240	Health-related outcomes > Hospital inpatient > Summary Operations	2005	binary	64065/10(64075)	0.993380078159265	0.00524958202589316	-1.27493334290061	1.28542989217602	0.632712883791688	0.0497073300518824	FALSE	binary	383262/47(383309)	0.953993442260626	0.000578058985145237	-0.0190875147373411	0.0203486192355512	0.010020381051722	0.0476968571921948	FALSE	binary	390379/48(390427)	0.913066031585393	-0.902345553122375	-2.84584975610494	0.632416062322681	0.836738096301375	-0.448922473347939	-2.03334717849915	0.956248933374289	0.730386930892557	-0.215379643579968	-1.61185146680027	1.11439333749657	0.670916680154529	-0.54728243406024	-2.1317005758293	0.857880715288541	0.730382706456967	0.198257207345057	-1.00201530109436	1.44257248744269	0.605639744723588	-0.107981478495954	-1.38790133523308	1.17193873480962	0.632566276757939	-0.571295128804659	-2.1557111050101	0.833865263153013	0.730381305297018	0.0710958865523303	-1.12915781141859	1.31539345055358	0.605629594873053	-0.956691012928385	-2.90019354882789	0.578068008477292	0.836736872513944	-0.267674199514946	-1.66413997638651	1.06209203609864	0.6709130648512	-0.0226113003110908	-1.30252452411265	1.25730214639767	0.632562527367085	0.0466052758213395	FALSE
Area of entorhinal (right hemisphere)	27239	27239	Continuous		UK Biobank Assessment Centre > Imaging > Brain MRI > T1 structural brain MRI > Freesurfer DKT	196	cont	5961	0.993438912793878	-0.000204043429760148	-0.0488631433337477	0.0484550564742274	0.0248214832470806	0.0497106558467474	FALSE	cont	35529	0.0740293348345933	0.000622190669441998	-6.04852493979912e-05	0.00130486658828199	0.000348298573306643	0.00501424624417199	FALSE	cont	36160	0.847200778716417	-0.0142662722814906	-0.0635791861832385	0.0350466416202573	0.0251592697758949	-0.0372812786112067	-0.0871340955721213	0.0125715383497079	0.0254347263580281	-0.01057154325848	-0.0593820284730912	0.0382389419561313	0.0249029324824223	-0.0065765374808518	-0.0549953411318367	0.0418422661701331	0.0247030979695977	-0.0131334510699171	-0.0623186886248054	0.0360517864849713	0.0250941297669098	-0.00840759935888107	-0.0558457494430399	0.0390305507252778	0.0242027720774058	-0.0109512395255896	-0.0589135416193846	0.0370110625682053	0.02447019253121	0.00875763231621647	-0.0391278198222885	0.0566430844547214	0.0244309839628164	0.0122934935661685	-0.0361828238203632	0.0607698109527002	0.024732441268826	0.00970864776009553	-0.0385414430345817	0.0579587385547727	0.0246170212823639	-3.43709480556721e-05	-0.0486031480964477	0.0485344062003364	0.0247796139039028	0.0438317511702174	FALSE
Job code - historical	22617	22617.5233	Categorical single	2	Online follow-up > Work environment > Employment history	130	binary	15674/10(15684)	0.993441179462269	-0.00520334997023585	-1.28587027008703	1.27545925121918	0.632983230304938	0.0497139816416124	FALSE	binary	94064/57(94121)	0.689598167961432	-0.00363018232389953	-0.021503473632294	0.0142387276626137	0.00908804484220362	0.0349788464859264	FALSE	binary	95805/58(95863)	0.733602346899828	0.210938603871759	-0.990013828094536	1.45588716935389	0.606003873044194	-0.800159767843581	-2.7440407529343	0.735194234396733	0.837015047082276	0.368327536139782	-0.774662802458829	1.5867563765655	0.586063773568989	-0.523203013657195	-2.1080946073301	0.882556682288092	0.730686898859153	-0.193500862793578	-1.59052106720294	1.13687601434715	0.671241819754888	0.491426274606434	-0.57237533766928	1.67232600683994	0.558250448612932	-0.268956634642047	-1.66595075485467	1.06139150396078	0.671226321821669	-0.615662029061325	-2.20055208300914	0.790096048785162	0.730685995824479	0.139165616145108	-1.06174288757168	1.38407270636242	0.605980151073531	-0.247471355444713	-1.64447864360769	1.08289098615936	0.67123406650404	0.00223260120620215	-1.27827900683306	1.28274442164549	0.632896744787284	0.0390765125333567	FALSE
Treatment/medication code: indapamide	20003	20003.1140866078	Categorical multiple	4	UK Biobank Assessment Centre > Verbal interview > Medications	100075	binary	63849/194(64043)	0.993631689716805	-0.00114877918178646	-0.283844463510791	0.281274781092316	0.143927614293407	0.0497173074364773	FALSE	binary	381780/1243(383023)	0.307785998472534	0.00199037093731126	-0.00183368449016845	0.00582020404666933	0.00195225697312636	0.0164134001036091	FALSE	binary	388863/1275(390138)	0.0385719754465094	0.0111678765311187	-0.273632980209377	0.295828540972263	0.145030789243299	0.0407772912098129	-0.245717129005804	0.326841901174452	0.145817053888866	0.303333154798282	0.039326981628829	0.570668680960496	0.135350584157774	0.0380974602800003	-0.240557568180238	0.317658287428655	0.14217593464716	-0.0475689891971882	-0.337605887322718	0.241419531119276	0.147457995212326	-0.0365074204787172	-0.315863596184317	0.243633046163503	0.142501008986663	0.088858829565214	-0.184453868369029	0.363972164354263	0.139690052558296	0.194491993737609	-0.0685248169651365	0.460992493428673	0.134886903981543	-0.0516364895038523	-0.337252884993428	0.233696451305834	0.145408329963999	0.303994739249669	0.0436620402760455	0.568244077128301	0.133632987680347	0.000800910521575374	-0.281585760736102	0.283459623355861	0.143909765025156	0.00314974408329323	FALSE
Operative procedures - secondary OPCS4: Z55.2 Extensor muscle of forearm	41210	41210.Z552	Categorical multiple	240	Health-related outcomes > Hospital inpatient > Summary Operations	2005	binary	63986/89(64075)	0.99370087558894	0.00167518716869608	-0.416026985189669	0.41872784307421	0.212176972325124	0.0497206332313423	FALSE	binary	382773/536(383309)	0.478241672709286	0.00210560211668716	-0.00371142988356684	0.00793638021235175	0.00297031805154545	0.0246222586772578	FALSE	binary	389877/550(390427)	0.956899777712557	-0.0840153937327945	-0.515614329927896	0.344659535122861	0.218616950061186	-0.161524899404305	-0.611345017604746	0.280773963211329	0.226639255653406	0.18304809301705	-0.217862776553202	0.588453943195376	0.205001132436335	0.0311381114937625	-0.38083928942415	0.444981093022014	0.209925877708613	-0.0808157384554058	-0.512414915894642	0.347859446954728	0.218617167446704	0.0127771860389738	-0.392305089023372	0.42136619485492	0.206857894846769	0.0281727157937607	-0.381420132819903	0.440201063642352	0.208865627021748	-0.0385209532005527	-0.450488870018104	0.375312676069372	0.209920295325776	0.064735827992552	-0.3425664896342	0.475020128678371	0.207847150984053	0.138096762959238	-0.260814382679903	0.541969264023337	0.204108217099243	-0.00282395771843021	-0.419849906969508	0.4148515208801	0.212167308556624	0.0482917012992694	FALSE
Operative procedures - OPCS4: Z55.2 Extensor muscle of forearm	41272	41272.Z552	Categorical multiple	240	Health-related outcomes > Hospital inpatient > Summary Operations	2005	binary	63986/89(64075)	0.99370087558894	0.00167518716869608	-0.416026985189669	0.41872784307421	0.212176972325124	0.0497239590262073	FALSE	binary	382773/536(383309)	0.478241672709286	0.00210560211668716	-0.00371142988356684	0.00793638021235175	0.00297031805154545	0.0246244171991021	FALSE	binary	389877/550(390427)	0.956899777712557	-0.0840153937327945	-0.515614329927896	0.344659535122861	0.218616950061186	-0.161524899404305	-0.611345017604746	0.280773963211329	0.226639255653406	0.18304809301705	-0.217862776553202	0.588453943195376	0.205001132436335	0.0311381114937625	-0.38083928942415	0.444981093022014	0.209925877708613	-0.0808157384554058	-0.512414915894642	0.347859446954728	0.218617167446704	0.0127771860389738	-0.392305089023372	0.42136619485492	0.206857894846769	0.0281727157937607	-0.381420132819903	0.440201063642352	0.208865627021748	-0.0385209532005527	-0.450488870018104	0.375312676069372	0.209920295325776	0.064735827992552	-0.3425664896342	0.475020128678371	0.207847150984053	0.138096762959238	-0.260814382679903	0.541969264023337	0.204108217099243	-0.00282395771843021	-0.419849906969508	0.4148515208801	0.212167308556624	0.0482938886215495	FALSE
Mean FA in cingulum hippocampus on FA skeleton (left)	25093	25093	Continuous		UK Biobank Assessment Centre > Imaging > Brain MRI > Diffusion brain MRI > dMRI skeleton	134	cont	5595	0.993717517582557	0.000206866032855327	-0.0513149199928634	0.0517286520585741	0.0262814178251997	0.0497272848210722	FALSE	cont	33361	0.130628480043015	-0.000557638490577006	-0.00128072492801922	0.000165447946865211	0.000368915044276953	0.00775988603004662	FALSE	cont	33954	0.00876003098508555	-0.0303526557428653	-0.082410402450901	0.0217050909651703	0.0265596157081926	-0.0173827470515799	-0.0702381402583393	0.0354726461551794	0.0269665711723986	0.0449396092912605	-0.00676715902961238	0.0966463776121334	0.026380548198083	0.0037525284964641	-0.047578459517885	0.0550835165108132	0.0261888268662329	0.0194504229839455	-0.0325345295747636	0.0714353755426546	0.0265224764781225	0.00762503620850463	-0.0426109651187319	0.0578610375357411	0.0256301698467809	-0.0165050375671927	-0.0673763643796816	0.0343662892452962	0.0259543098990303	-0.0352555591714699	-0.0860218822748276	0.0155107639318877	0.0259007375041646	-0.060347360768788	-0.111579510742477	-0.00911521079509888	0.0261384001662068	-0.0277915082613546	-0.0788872111810519	0.0233041946583427	0.0260687855257795	-6.69187934134975e-05	-0.051528122745668	0.051394285158841	0.0262552624207575	0.000977733059188941	FALSE
Vitamin and/or mineral supplement use: Vitamin B6	20084	20084.476	Categorical multiple	74	Online follow-up > Diet by 24-hour recall > Vitamin/mineral supplements yesterday	100112	binary	9475/202(9677)	0.994084008699131	-0.00105628144811278	-0.280944274065235	0.278332947694091	0.142458888561977	0.0497306106159372	FALSE	binary	56934/1267(58201)	0.593598287774073	-0.00104258212084568	-0.00487088893239437	0.00278811026618079	0.00195357080148577	0.0302711103436367	FALSE	binary	57988/1299(59287)	0.299345209159457	0.223771297830107	-0.0453214832525398	0.495075674555811	0.137664977244279	0.0375363620023908	-0.245813572435501	0.320758825564091	0.14431220374617	0.0709253252569397	-0.208693681504368	0.351036280048395	0.142574932704902	-0.119183948871329	-0.408196916989766	0.168714898646575	0.146935887749149	0.164856334053667	-0.105260378679103	0.437008144422831	0.138140042002536	0.0305227107166777	-0.241122583297944	0.303929113262266	0.138846213508697	-0.0127117261237403	-0.292180955531319	0.267250035192165	0.142498314343964	0.185660027244793	-0.0767832493272643	0.451333852568827	0.134543903030929	0.132643609891476	-0.137410244711956	0.404734362985744	0.138108299283997	-0.0715380787043411	-0.354703017753455	0.211498777948333	0.14421721533016	0.000595800023009605	-0.278898915117005	0.280582803992288	0.142511315267155	0.0186272365370314	FALSE
Hand pain in last three months and rating of pain	120031	120031	Integer	3014	Online follow-up > Experience of pain	154	ordcat	10950	0.994120611725128	0.000316130025724384	-0.0768178494543713	0.0773629666568547	0.0393582392565642	0.0497339364108022	FALSE	ordcat	66546	0.902778635203622	6.71795160626229e-05	-0.00100379200053803	0.00114357415209875	0.000549264751519313	0.0452598860300466	FALSE	ordcat	67755	0.929411140327233	0.0183935263009619	-0.0468435422220638	0.0848068357921953	0.0395740473613756	-0.000608985778374742	-0.069290196751093	0.0666387985703455	0.0398793066031616	0.0101681576226537	-0.0646302525086238	0.0817599771470442	0.0393364398844579	-0.0196356607776171	-0.0947877757372351	0.0555157132647684	0.0389278562507987	-0.0417619568544568	-0.106440153470085	0.0343539132058377	0.0395805130569424	-0.0154231413417009	-0.0867935015794591	0.0405430336346657	0.0381638834090918	0.00859157383199298	-0.0617028704263186	0.0807582216911861	0.0385219430105983	-0.0217132300558264	-0.095189178642748	0.0346876879865008	0.0383441593322528	0.017877058552946	-0.0575920645802833	0.0760067745897167	0.0386879129174607	0.0143530317579832	-0.0595682513738456	0.0854553962257391	0.0387228682868927	-0.000709450428969766	-0.0742250968478339	0.0613401016728871	0.0393380500214212	0.0471783542587165	FALSE
Operation code: salpingectomy	20004	20004.1538	Categorical multiple	5	UK Biobank Assessment Centre > Verbal interview > Operations	100076	binary	63988/55(64043)	0.994170536043698	-0.00197240909835961	-0.535036027060952	0.529387039211903	0.269964783833489	0.0497372622056672	FALSE	binary	382729/294(383023)	0.852244175460036	-0.000746452523181168	-0.00860092376190452	0.00711791880561885	0.00400741128334797	0.0428898290450699	FALSE	binary	389837/301(390138)	0.395956707909086	-0.194907664925267	-0.767419599126232	0.366740724455128	0.287420197589429	0.0972269168111038	-0.434103884307573	0.630263080867109	0.269949581367759	-0.582259038244155	-1.23833165480178	0.0355159623571136	0.322213820821348	-0.0381048793301226	-0.575132375313255	0.498922609295902	0.272377710611065	-0.106948670044736	-0.663685996806025	0.443815903970733	0.280753804113134	0.170982777516751	-0.325087628338162	0.678979652807532	0.254809515915693	-0.362356809751913	-0.953410533874181	0.211959916020366	0.295213931133543	-0.00401362341528626	-0.524911229838498	0.521658233471078	0.265484872475114	-0.344357157682941	-0.935414765853705	0.2299636768181	0.295216011548855	-0.162420364987567	-0.719144727059738	0.388330977604609	0.280746994953017	0.00602866441184022	-0.525288314740163	0.539051059114881	0.269942419155086	0.0236340172360996	FALSE
Cholesteryl Esters to Total Lipids in Medium VLDL percentage	23596	23596	Continuous		Biological samples > Blood assays > NMR metabolomics	220	cont	15153	0.994279704721519	-0.000110866122195883	-0.0304258177058231	0.0302040854614313	0.0154658604659195	0.0497405880005321	FALSE	cont	90895	0.963468005822141	-9.92007268341685e-06	-0.000434435180526068	0.000414595035159235	0.000216590436389801	0.0481803660853048	FALSE	cont	92555	0.652257026941784	0.0183321925722898	-0.012190474009239	0.0488548591538185	0.0155728715473865	-0.0157781183739201	-0.0467713656191652	0.0152151288713249	0.0158129649943061	0.00647233347413086	-0.0239400778641279	0.0368847448123896	0.0155166185743285	-3.01144718513538e-05	-0.0303118141420852	0.0302515851983825	0.0154499285945897	0.0122101215954913	-0.0182757742343674	0.0426960174253501	0.0155541108604416	0.0126017785151922	-0.0169889764237323	0.0421925334541167	0.015097403905494	-0.00558216714741853	-0.0355739487933186	0.0244096144984815	0.0153020104518493	0.0107957246520233	-0.0188223787986179	0.0404138281026645	0.0151113573016968	0.0156845594647521	-0.0144518061516154	0.0458209250811197	0.0153757781744003	0.00650698410500884	-0.0234974504775031	0.0365114186875208	0.0153084660659428	0.000107070848507405	-0.030190103744719	0.0304042454417338	0.0154578240052782	0.0357167855111772	FALSE
Treatment/medication code: movicol oral powder	20003	20003.1140925800	Categorical multiple	4	UK Biobank Assessment Centre > Verbal interview > Medications	100075	binary	63847/196(64043)	0.994335804139591	0.00101629495907224	-0.280159797682739	0.281925241712419	0.143158372277683	0.0497439137953971	FALSE	binary	381824/1199(383023)	0.921575412676216	0.000195594790080962	-0.003697233865617	0.00409210142772943	0.00198679846810573	0.0461232947677431	FALSE	binary	388920/1218(390138)	0.701586622523748	0.0263268790354546	-0.25534568687318	0.308134138785978	0.143512434474115	-0.0549382255366665	-0.347146045535739	0.235581358142428	0.148397360942173	-0.0320879101649101	-0.31784988573642	0.2531064170528	0.145410161552878	0.108863807558136	-0.163087022286503	0.382581341891718	0.138989884438858	0.00874607743030108	-0.274519097584313	0.291873848315038	0.14425191583906	0.0814887660312547	-0.187485249688929	0.352717857178049	0.137601723090952	0.0104138187683944	-0.26679249190393	0.288508255624494	0.141435840132053	0.13623506409432	-0.128954731165089	0.404296743625586	0.135835844627851	-0.194712280510749	-0.489938800547505	0.0982872931207509	0.14979225176787	0.0711132650657221	-0.202726686447007	0.34640563294189	0.139869559692786	-0.00187151457300285	-0.282758962326806	0.279282595556309	0.143147265209765	0.0377859923881185	FALSE
Job coding	22601	22601.52432946	Categorical single	497	Online follow-up > Work environment > Employment history	130	binary	15672/12(15684)	0.994484700933488	-0.00399458521776239	-1.16705459705694	1.15906313423796	0.577881846439328	0.0497472395902621	FALSE	binary	94054/67(94121)	0.673585573924318	-0.00353113643254537	-0.0200054877296567	0.0129429157759687	0.00838178718852291	0.0341413400103609	FALSE	binary	95794/69(95863)	0.549640058572365	-0.152749019345634	-1.39767716770957	1.04818301795263	0.605992194038104	-0.57646807241582	-2.13287067824577	0.756830473241379	0.707518245618983	0.730660327138942	-0.216417911613078	1.78683454701673	0.500602161604607	0.144559188303819	-0.958464814547167	1.27886207726493	0.556849607409553	-0.664666104494605	-2.22103706504199	0.668589525917014	0.707497358169096	-0.281078568706495	-1.52595057182633	0.919792721003093	0.605959717704962	0.108474942015835	-0.994509174010341	1.2427391110784	0.556828056843122	-0.100142805859628	-1.26311164551186	1.06282802475832	0.57783174688811	-0.449701708866427	-1.81432449355784	0.804072320935725	0.645909387127991	-0.209017084870993	-1.45391800354052	0.991884631214581	0.605976221946322	0.00175533320786428	-1.16119813767588	1.16470930693981	0.577822853103538	0.0311190340784811	FALSE
Job code - historical	22617	22617.5243	Categorical single	2	Online follow-up > Work environment > Employment history	130	binary	15672/12(15684)	0.994484700933488	-0.00399458521776239	-1.16705459705694	1.15906313423796	0.577881846439328	0.0497505653851271	FALSE	binary	94054/67(94121)	0.673585573924318	-0.00353113643254537	-0.0200054877296567	0.0129429157759687	0.00838178718852291	0.0341434985322051	FALSE	binary	95794/69(95863)	0.549640058572365	-0.152749019345634	-1.39767716770957	1.04818301795263	0.605992194038104	-0.57646807241582	-2.13287067824577	0.756830473241379	0.707518245618983	0.730660327138942	-0.216417911613078	1.78683454701673	0.500602161604607	0.144559188303819	-0.958464814547167	1.27886207726493	0.556849607409553	-0.664666104494605	-2.22103706504199	0.668589525917014	0.707497358169096	-0.281078568706495	-1.52595057182633	0.919792721003093	0.605959717704962	0.108474942015835	-0.994509174010341	1.2427391110784	0.556828056843122	-0.100142805859628	-1.26311164551186	1.06282802475832	0.57783174688811	-0.449701708866427	-1.81432449355784	0.804072320935725	0.645909387127991	-0.209017084870993	-1.45391800354052	0.991884631214581	0.605976221946322	0.00175533320786428	-1.16119813767588	1.16470930693981	0.577822853103538	0.0311212214007612	FALSE
Operative procedures - main OPCS4: H56.2 Lateral sphincterotomy of anus	41200	41200.H562	Categorical multiple	240	Health-related outcomes > Hospital inpatient > Summary Operations	2005	binary	63990/85(64075)	0.994582238813482	-0.00147424942966203	-0.428974890742984	0.425313846948966	0.217099715106572	0.049753891179992	FALSE	binary	382721/588(383309)	0.544610208945402	-0.00171596852818779	-0.00726693198128796	0.00383783224584493	0.00283195103491137	0.0278794681402176	FALSE	binary	389831/596(390427)	0.826736831294455	0.31875175389009	-0.0774603683670926	0.723017499652979	0.203522947575124	0.160262974557191	-0.258563761795606	0.581752520461936	0.213584535367247	0.191555775057971	-0.218003986561458	0.606014010306042	0.209469949356801	0.1795310899037	-0.225874059615041	0.590823346357123	0.207620845879483	0.230397914698097	-0.175016642796721	0.641699279732308	0.207625788105472	0.0411435079247049	-0.370583772241609	0.457244974095762	0.210431122267398	0.174685284162136	-0.228749867911592	0.584473846827872	0.206743273518864	0.029160685742889	-0.384835769676301	0.446984875656156	0.211438810364926	0.0489866608640978	-0.369822730283214	0.470459013267826	0.213574867777752	0.274098055814852	-0.120436181725711	0.677074776614946	0.202772836639849	0.000468813951227148	-0.426297161154456	0.427947132015218	0.217097242635321	0.0429677588695918	FALSE
Intake of artificial sweetener added to tea	100500	100500	Categorical single	100002	Online follow-up > Diet by 24-hour recall > Hot/cold beverages yesterday	100104	ordcat	9677	0.994607953081932	0.00121591718133358	-0.167374462523265	0.168965839426919	0.0857555703523537	0.049757216974857	FALSE	ordcat	58201	0.874083552710991	0.000227076671406531	-0.00217102546249371	0.0025476125599693	0.00120338251781382	0.0439259195303056	FALSE	ordcat	59287	0.455888331535601	-0.00244532418327077	-0.172942291028847	0.167754921550471	0.086969430198706	-0.0604710651092945	-0.234127829429982	0.112128857245824	0.0885749398302867	0.000337408801854252	-0.170697572261159	0.171048991685962	0.0872091893511776	-0.0375860798949162	-0.206998292424345	0.13136420434779	0.0863892448604626	0.022926278098278	-0.144830066645476	0.190638047857478	0.085873786486692	0.145872785481918	-0.0135151757660067	0.305829744591753	0.0816099241897513	-0.0624779921649582	-0.231931118126149	0.106519435352923	0.0865083826298302	-0.0590438049045652	-0.225175974520158	0.107321079637937	0.084951659281153	-0.0259076796469992	-0.193959987337254	0.142131339472997	0.0858870624521984	0.0220760819780947	-0.143510216705623	0.188010233486317	0.0845837550949761	0.00113431493025551	-0.166740121660173	0.16862480852844	0.0857745999681936	0.0266153375038278	FALSE
: colon cancer/sigmoid cancer	20001	20001.1022	Categorical multiple	3	UK Biobank Assessment Centre > Verbal interview > Medical conditions	100074	binary	63849/194(64043)	0.994612996869824	-0.000972138642640916	-0.283777291008262	0.28156142809675	0.143979155392961	0.049760542769722	FALSE	binary	381797/1226(383023)	0.364364546820544	0.00178246710964233	-0.00206793775922234	0.00563848711216307	0.00196564140131588	0.0191158694525989	FALSE	binary	388886/1252(390138)	0.860798880624838	0.0538792028738941	-0.227821320194247	0.335983526735717	0.143594376275009	-0.0129576968912998	-0.304015059948948	0.276888574058568	0.147934133538357	-0.0168317898217124	-0.303381163224152	0.269287904812913	0.145844340545648	0.183929261598863	-0.0847787897893925	0.455210628655489	0.137546820077938	0.0410796108868223	-0.242181328439997	0.324478137335741	0.14431901702994	0.0319517871101085	-0.242690391333714	0.30818273155225	0.140310862156561	0.107447211992844	-0.164712445414853	0.381610295082135	0.139155360327317	0.0266650371665514	-0.247333807333252	0.302359042811507	0.140011141229536	0.0898487502238055	-0.185464067140297	0.36664156191305	0.140623958757262	0.194890190921444	-0.0721997437833084	0.464817335641558	0.136791775205585	0.00058245157916957	-0.281878027403917	0.283314791353547	0.143946638673231	0.0443873310293539	FALSE
Fish consumer	103140	103140	Categorical single	100010	Online follow-up > Diet by 24-hour recall > Meat/fish yesterday	100106	binary	6898/2779(9677)	0.99475329011212	0.000296040833966102	-0.0879597427904511	0.0885248144105911	0.0450195373892069	0.0497638685645869	FALSE	binary	41567/16634(58201)	0.302048516973443	-0.00065107189557337	-0.00188744773122593	0.000585414946715262	0.000630835278204428	0.0161198411327923	FALSE	binary	42325/16962(59287)	0.913175030220453	0.0507352268197794	-0.0382405374378601	0.139729922014316	0.045398598510646	-0.00113314089535401	-0.0911138129540088	0.0888277228743112	0.0459012837491994	0.0128444364701071	-0.0768353410862424	0.102516029917188	0.0457507747675576	-0.024338592559144	-0.112802633581732	0.0641376011226531	0.0451357556628424	-0.0382563393591208	-0.127404187219317	0.0508828402041397	0.0454792530268552	0.000670475124115923	-0.0857692441031335	0.0871781470434234	0.0441173499061515	-0.0248708253645144	-0.112931546579064	0.0632121170415327	0.0449325824744619	-0.010468219242791	-0.0969784293947644	0.076105802257229	0.0441522439690476	-0.006787016371092	-0.0947013740870217	0.08115740294548	0.0448599342073154	0.00411345797825462	-0.0833661456210409	0.0916364611752209	0.0446415672898613	-0.000600518502923163	-0.0887930183180027	0.0876169218528887	0.0450005226628102	0.0466118377881797	FALSE
Fresh tomato intake	104340	104340	Categorical single	100017	Online follow-up > Diet by 24-hour recall > Fruit/vegetables yesterday	100103	ordcat	9677	0.994942606819718	0.000254366387844963	-0.083360004549697	0.0838750112537332	0.0426605659369273	0.0497671943594519	FALSE	ordcat	58201	0.869907235943886	9.38831475656955e-05	-0.00108054035916532	0.00127000552152812	0.000600138132369766	0.0437100673458815	FALSE	ordcat	59287	0.590996897711581	0.0298054175697275	-0.0546476607526848	0.113278497930435	0.0432669008975839	-0.00746015538323309	-0.0915165403228344	0.0737919334429633	0.0436408587014396	-0.0532718333145365	-0.138297022152138	0.0314532792964997	0.0438583939279152	-0.0427566242666058	-0.126128257047694	0.040904218586274	0.042975607431035	0.00369778010776119	-0.0800525495291187	0.0858042945782723	0.0429447401431744	-0.0183904601689144	-0.099559739641828	0.062697511372328	0.0420419689366608	-0.0071687044610332	-0.0890076353935433	0.0757147857418251	0.0425371082484564	-0.0520822910283644	-0.134091236516692	0.0295883237000326	0.0420864420918775	0.0124619930553306	-0.0696746106605497	0.0955489834565278	0.042535479862314	0.0240015331800093	-0.0580325571201487	0.104419902903731	0.0423434326532048	-0.000435049644545029	-0.0827524097630975	0.0816413434755947	0.0426409803814194	0.0329651340828558	FALSE
Spherical power (left)	5085	5085	Continuous		UK Biobank Assessment Centre > Physical measures > Eye measures > Autorefraction	100014	cont	15005	0.994959213320928	0.000101370298300452	-0.0313536917084197	0.0315564323050206	0.0160475010192568	0.0497705201543169	FALSE	cont	89834	0.919931994249672	-2.26085449935337e-05	-0.000463454027321382	0.000418236937334315	0.000224922266877149	0.046015368675531	FALSE	cont	91444	0.736093692054978	0.000117839522081871	-0.031659869313486	0.0318955483576497	0.0162132000424576	-0.00565461543482015	-0.0377120154336425	0.0264027845640022	0.0163559003486193	0.00928526456543565	-0.0225865919644681	0.0411571210953394	0.0162612348271459	0.000273171659285496	-0.031102688538707	0.031649031857278	0.0160081741741198	0.00834781599266608	-0.0233279845895781	0.0400236165749102	0.0161612057685575	0.0172731598700511	-0.0135183985253483	0.0480647182654505	0.015710059478072	0.0130041464296924	-0.0181915787646965	0.0441998716240813	0.0159162680879011	0.00601789502016073	-0.0248418855940084	0.0368776756343299	0.0157448669113573	-0.00995101586009394	-0.0412695847937413	0.0213675530735534	0.0159789437870482	-0.0146219141180873	-0.0458744890680267	0.0166306608318522	0.0159452732142265	-2.92714508400953e-05	-0.0314715324255259	0.0314129895238457	0.0160420522954492	0.0392055645478805	FALSE
Job coding	22601	22601.11612669	Categorical single	497	Online follow-up > Work environment > Employment history	130	binary	15640/44(15684)	0.995032173019661	0.00188205273672414	-0.594865012138847	0.598625723524653	0.302275114445631	0.0497738459491819	FALSE	binary	93799/322(94121)	0.375791247853356	-0.00339679708612299	-0.0109171788393789	0.00412368665749124	0.00383471222160087	0.0196619754791919	FALSE	binary	95532/331(95863)	0.660995036857327	0.26720969821514	-0.290049326802562	0.836990869692385	0.285652975660403	0.456633292775219	-0.0862777701885214	1.01649514648606	0.279572967838137	0.072188587442559	-0.516625775188543	0.663547248831798	0.298942390270088	0.293883596126778	-0.253442762791009	0.856787917735276	0.281440895006319	0.43187354338997	-0.102700061025545	0.985906290298444	0.276018371201473	0.38913903837023	-0.134534238120182	0.93551062960155	0.271357411860698	0.0361600879134457	-0.545322895574698	0.62251879001043	0.295859801243656	0.169849882467844	-0.382219865259402	0.736025645650953	0.283448454979138	0.2332265548353	-0.318872502453148	0.799429837178206	0.283463241630442	0.0580775393850979	-0.523423709639153	0.644454127958874	0.295869224380098	-0.00336224543974529	-0.59999249514181	0.593268527800706	0.302209377565455	0.0360842556542281	FALSE
PCT responsible for patient data: STOCKTON-ON-TEES TEACHING PCT	41229	41229.5E1	Categorical multiple	239	Health-related outcomes > Hospital inpatient > Summary Administration	2001	binary	63387/688(64075)	0.995304434699143	-0.000451206817217669	-0.15083343509964	0.149845132878683	0.076669647439091	0.0497771717440468	FALSE	binary	379451/3858(383309)	0.716754829511718	-0.000402982150318586	-0.00257958502256161	0.00177454109926969	0.00111070225354795	0.0363149715075117	FALSE	binary	386499/3928(390427)	0.155111710806373	-0.10435331228143	-0.260444303246848	0.0512676483250752	0.0794798846471043	-0.142296489857077	-0.302412435447804	0.0169530096379809	0.0814290488468126	-0.0265389713692368	-0.179310721222074	0.126084325663233	0.0778710556073544	0.0196107857700045	-0.129493532055699	0.168912656417295	0.076090724272739	-0.111090491554708	-0.267613789884862	0.044920562797536	0.0796893317512152	0.0123331601149333	-0.134270347717185	0.159364398261507	0.0748750718035281	-0.142835338150422	-0.297379687556797	0.0113866893813449	0.0787294054597406	-0.126913432314442	-0.278787674534705	0.0248936418359952	0.0774341504946825	-0.136835505003607	-0.291928080971372	0.0178822400488874	0.0789953501919638	-0.0568754730284172	-0.208417157622916	0.0946329495221912	0.0772736094544147	0.000428357583337025	-0.149867894898285	0.150810440954006	0.0766695372582555	0.0104138413753883	FALSE
Operative procedures - secondary OPCS4: Z49.4 Skin of back	41210	41210.Z494	Categorical multiple	240	Health-related outcomes > Hospital inpatient > Summary Operations	2005	binary	62694/1381(64075)	0.995311661461194	-0.00031998988822903	-0.107097614436783	0.106418047231657	0.0544571725174825	0.0497804975389118	FALSE	binary	375029/8280(383309)	0.301162028622347	0.000789203640794979	-0.000706697783199123	0.00228574702290316	0.000763303957005966	0.0160658780866862	FALSE	binary	382010/8417(390427)	0.658224095983407	-0.0604435890499093	-0.169900373637945	0.0488681686766064	0.0557902591669641	0.00117196211538596	-0.108092979903512	0.110307568043943	0.0556972470288343	0.0272642692303791	-0.0797145162722505	0.134266946841151	0.0545710331435902	0.0031093951237409	-0.1031932311681	0.109479306572804	0.0542371490614096	0.00176228707021531	-0.10609825026947	0.109587303610193	0.0550051630374235	0.0524341650152863	-0.0507833834631355	0.155919956735896	0.0527158000033834	-0.0578058961668999	-0.165054156644747	0.0494449924748448	0.0547020790515838	0.013583672633568	-0.0905347981500348	0.11791146902266	0.05315989192474	-0.0196991672983683	-0.126490084576391	0.0871260517792674	0.0544774408641065	0.0374421178297957	-0.067639559734739	0.142671899076365	0.0536355590017629	0.000206370244849659	-0.106518976041488	0.10697116204584	0.0544454983045294	0.0359595782842644	FALSE
Operative procedures - OPCS4: Z49.4 Skin of back	41272	41272.Z494	Categorical multiple	240	Health-related outcomes > Hospital inpatient > Summary Operations	2005	binary	62694/1381(64075)	0.995311661461194	-0.00031998988822903	-0.107097614436783	0.106418047231657	0.0544571725174825	0.0497838233337768	FALSE	binary	375029/8280(383309)	0.301162028622347	0.000789203640794979	-0.000706697783199123	0.00228574702290316	0.000763303957005966	0.0160680366085305	FALSE	binary	382010/8417(390427)	0.658224095983407	-0.0604435890499093	-0.169900373637945	0.0488681686766064	0.0557902591669641	0.00117196211538596	-0.108092979903512	0.110307568043943	0.0556972470288343	0.0272642692303791	-0.0797145162722505	0.134266946841151	0.0545710331435902	0.0031093951237409	-0.1031932311681	0.109479306572804	0.0542371490614096	0.00176228707021531	-0.10609825026947	0.109587303610193	0.0550051630374235	0.0524341650152863	-0.0507833834631355	0.155919956735896	0.0527158000033834	-0.0578058961668999	-0.165054156644747	0.0494449924748448	0.0547020790515838	0.013583672633568	-0.0905347981500348	0.11791146902266	0.05315989192474	-0.0196991672983683	-0.126490084576391	0.0871260517792674	0.0544774408641065	0.0374421178297957	-0.067639559734739	0.142671899076365	0.0536355590017629	0.000206370244849659	-0.106518976041488	0.10697116204584	0.0544454983045294	0.0359617656065445	FALSE
