## Supplementary material for "Identifying potential effects of relative age in school year: an instrumental variable phenome-wide association study in the UK Biobank": Table S1 PHEWAS All Results (part 21 of 30)

### Sheet: Sheet1 (continued)
description	varID	varName	ValueType	DATA_CODING	Path	Category	varType.x	n_IVsep-aug	pvalue_IVsep-aug	beta_sep-aug	ciL_sep-aug	ciU_sep-aug	se_sep-aug	fdr_p_thresh_sep-aug	belowFDRThresh_sep-aug	varType	n_exp_IVweeks	pvalue_IVweeks	beta_IVweeks	ciL_IVweeks	ciU_IVweeks	se_IVweeks	fdr_p_thresh_IVweeks	belowFDRThresh_IVweeks	varType.y	n_IVmonths	pvalue_IVmonths	beta_Oct	ciL_Oct	ciU_Oct	se_Oct	beta_Nov	ciL_Nov	ciU_Nov	se_Nov	beta_Dec	ciL_Dec	ciU_Dec	se_Dec	beta_Jan	ciL_Jan	ciU_Jan	se_Jan	beta_Feb	ciL_Feb	ciU_Feb	se_Feb	beta_Mar	ciL_Mar	ciU_Mar	se_Mar	beta_Apr	ciL_Apr	ciU_Apr	se_Apr	beta_May	ciL_May	ciU_May	se_May	beta_Jun	ciL_Jun	ciU_Jun	se_Jun	beta_Jul	ciL_Jul	ciU_Jul	se_Jul	beta_Aug	ciL_Aug	ciU_Aug	se_Aug	fdr_p_thresh_IVmonths	belowFDRThresh_IVmonths
Operative procedures - secondary OPCS4: Y03.6 Adjustment to prosthesis in organ NOC	41210	41210.Y036	Categorical multiple	240	Health-related outcomes > Hospital inpatient > Summary Operations	2005	binary	63994/81(64075)	0.995387345148161	-0.00128565130459225	-0.439278768816763	0.435922759466365	0.222380379942381	0.0497871491286417	FALSE	binary	382921/388(383309)	0.332125173670273	0.00338560059095114	-0.00345286365904756	0.0102479616649319	0.00349347612646772	0.0175509411155241	FALSE	binary	390033/394(390427)	0.104925293031936	-0.117996690832629	-0.576175849192999	0.335584351045484	0.231598272151059	-0.531196593757085	-1.06789604809509	-0.0208676651696401	0.265560651474627	-0.345246699810232	-0.837732033205542	0.133434930841386	0.246536603867194	-0.323112122155006	-0.804351100267446	0.147392636321344	0.241656240314201	-0.374494074147087	-0.873147712251053	0.108650194979945	0.249206153699777	-0.331913504726106	-0.803155751206755	0.131279536133606	0.237304082919412	-0.221506216973053	-0.683805332822648	0.235112109269716	0.233399738753003	-0.43067030722925	-0.917350588996864	0.043793453929058	0.244018493412887	-0.432740347780812	-0.931386292471367	0.0503957274521128	0.249202034451891	0.156310293288202	-0.260212033427253	0.578738841654614	0.213242151528227	0.00205901410572269	-0.435144525116806	0.440047280966906	0.22238532873389	0.00733846624961722	FALSE
Operative procedures - OPCS4: Y03.6 Adjustment to prosthesis in organ NOC	41272	41272.Y036	Categorical multiple	240	Health-related outcomes > Hospital inpatient > Summary Operations	2005	binary	63994/81(64075)	0.995387345148161	-0.00128565130459225	-0.439278768816763	0.435922759466365	0.222380379942381	0.0497904749235067	FALSE	binary	382921/388(383309)	0.332125173670273	0.00338560059095114	-0.00345286365904756	0.0102479616649319	0.00349347612646772	0.0175530996373683	FALSE	binary	390033/394(390427)	0.104925293031936	-0.117996690832629	-0.576175849192999	0.335584351045484	0.231598272151059	-0.531196593757085	-1.06789604809509	-0.0208676651696401	0.265560651474627	-0.345246699810232	-0.837732033205542	0.133434930841386	0.246536603867194	-0.323112122155006	-0.804351100267446	0.147392636321344	0.241656240314201	-0.374494074147087	-0.873147712251053	0.108650194979945	0.249206153699777	-0.331913504726106	-0.803155751206755	0.131279536133606	0.237304082919412	-0.221506216973053	-0.683805332822648	0.235112109269716	0.233399738753003	-0.43067030722925	-0.917350588996864	0.043793453929058	0.244018493412887	-0.432740347780812	-0.931386292471367	0.0503957274521128	0.249202034451891	0.156310293288202	-0.260212033427253	0.578738841654614	0.213242151528227	0.00205901410572269	-0.435144525116806	0.440047280966906	0.22238532873389	0.00734065357189728	FALSE
Liking for going to the gym	20669	20669	Categorical single	96	Online follow-up > Food (and other) preferences	1039	ordcat	20976	0.995462939036003	-0.000137994782635644	-0.0475691502390252	0.0454893818789906	0.0241997307841995	0.0497938007183717	FALSE	ordcat	125476	0.435353830876626	-0.000265202635445459	-0.000930673434741678	0.000400110669152794	0.000339921827853411	0.022528492488344	FALSE	ordcat	127791	0.659543864060702	0.0209224241437877	-0.0264697770207786	0.0679160695878372	0.0245231288160629	0.0308163818546227	-0.0171407889740491	0.0781285208425062	0.0247799946720865	0.00121697329727064	-0.0465846277133833	0.0489772815025699	0.0245013832177064	-0.0138905585388544	-0.0610396074388519	0.0332770724718453	0.0241258382319797	0.020580731359965	-0.0266435830142722	0.0674690089847552	0.0244056860722966	0.0162827337552048	-0.0298222811045689	0.062407274398148	0.0235926814645126	0.000979267380369217	-0.0459797846850925	0.0477342661125957	0.0239638950095141	-0.00244132289287679	-0.0487641425919017	0.043943745229673	0.0237156759081796	-0.0223816655309149	-0.069543426627411	0.024585340983509	0.0241031681441531	0.00103695105576901	-0.0456236634037723	0.0479661161837991	0.0240481807608797	0.000578270001969488	-0.0468769231984268	0.0473425723411534	0.0242086059774591	0.0360339472417866	FALSE
Retinal pigment epithelium thickness at inner temporal subfield (right)	27833	27833	Continuous		Assessment Centre > Physical measures > Eye measures > Retinal optical coherence tomography > Derived OCT measures	100079	cont	2302	0.99558154677947	0.000230206092348766	-0.0813601722656304	0.081820584450328	0.041606583309038	0.0497971265132367	FALSE	cont	13787	0.84946610322823	0.000110976809775099	-0.00103528997163267	0.00125724359118287	0.000584789378939303	0.0427624762562597	FALSE	cont	14042	0.896185861533708	-0.0215874794107102	-0.104831987786006	0.0616570289645858	0.0424688037815675	0.015021516592243	-0.0678767129067131	0.097919746091199	0.0422921428829688	-0.0386203943458017	-0.122270873179314	0.0450300844877108	0.0426759175007498	0.00421644535796145	-0.076677563800908	0.0851104545168309	0.0412696509250078	0.0344674696342249	-0.0464456917747326	0.115380631043182	0.0412794218176089	-0.00449587236621833	-0.0834669133815516	0.074475168649115	0.0402886113542308	-0.00999127260614316	-0.0899487193125053	0.069966174100219	0.0407918453880299	0.0356834008126736	-0.0441700849208787	0.115536886546226	0.0407388076772983	-0.00910354511718229	-0.0903380428409803	0.0721309526066157	0.0414433577837068	-0.00239509726838215	-0.0835347321028655	0.0787445375661012	0.041394961637089	-0.00134379988965518	-0.0826491136326103	0.0799615138532999	0.0414794859521695	0.0458725228575178	FALSE
Doctor diagnosed asbestosis	22139	22139	Categorical single	7	Online follow-up > Work environment > Medical information	132	binary	15996/12(16008)	0.995591896477666	0.00319404989692874	-1.16031988205337	1.16670861093197	0.578132859204863	0.0498004523081016	FALSE	binary	96054/66(96120)	0.767734829574006	-0.00249714982285849	-0.0191084502333204	0.0141259463398312	0.00845415191622951	0.0387281989293732	FALSE	binary	97831/66(97897)	0.395556784695436	-0.164516751496054	-1.41010067581406	1.03711997173098	0.606367353928493	0.269369825333999	-0.834523663194095	1.40449879628267	0.557311722433479	0.303695007906228	-0.7543175027011	1.41631703109282	0.541001204218429	-0.435901407548053	-1.80110584585856	0.818560233762517	0.646261259840017	-0.374909131380327	-1.74016098146304	0.879607891665005	0.646290012674735	-1.87540359310932	-4.8142827066873	-0.107103789423985	1.0805622769925	0.117261882850725	-0.986497222426781	1.25226310397979	0.557239860423513	0.153078832774758	-0.904818560091298	1.26559142152418	0.540939881776592	0.116408038338143	-0.987360190848214	1.25141431670509	0.557243773532218	-0.695193000285059	-2.2520593730441	0.638731495492122	0.707820545515778	-0.00403485067624549	-1.16772026922421	1.15965054072881	0.57822370222985	0.023614331335579	FALSE
Job code at visit	20277	20277.1181	Categorical single	2	UK Biobank Assessment Centre > Verbal interview > Employment	100073	binary	41184/213(41397)	0.995898929492105	0.000706769573329582	-0.269367808360835	0.270445286898722	0.137500775380295	0.0498037781029666	FALSE	binary	247995/1251(249246)	0.951009224340646	-0.000119750995171735	-0.00393875795804981	0.00370257162568169	0.00194902555918039	0.0475306510101882	FALSE	binary	252518/1274(253792)	0.280116047817059	0.169728866003735	-0.0910361162364931	0.432272448846684	0.133309938359366	-0.171916757729453	-0.462705043070236	0.115645339996385	0.147283828520411	-0.0343123715691567	-0.309736304807594	0.240503288996326	0.140149604507881	-0.130367555891017	-0.408944454966497	0.147068628811478	0.141614958955781	-0.0811060028349347	-0.358883738188869	0.195668268706809	0.141244291771076	-0.0489527362755078	-0.314767115794109	0.217821745949028	0.135666961419902	0.0229136032136013	-0.24232215346116	0.289206695648046	0.135397927213768	-0.124586844282806	-0.3977207912528	0.148310888802382	0.139080711551784	0.150647769541302	-0.107533917904393	0.411013491958121	0.132100131948686	-0.0844810256711539	-0.358366684643656	0.189046823222605	0.139431786050385	0.000372543872646771	-0.269309813163062	0.270392482797098	0.137473897298075	0.0175029528850781	FALSE
Date N50 first reported (other disorders of male genital organs)	132092	132092	Date		Health-related outcomes > First occurrences > Genitourinary system disorders	2414	binary	62586/1489(64075)	0.995946115453373	-0.000270240825005075	-0.10455234671811	0.103983468101064	0.0531884865172787	0.0498071038978316	FALSE	binary	374226/9083(383309)	0.222110657368554	0.000902644555788976	-0.000546272475857299	0.00235216892969499	0.000739396256784565	0.0121438438957002	FALSE	binary	381193/9234(390427)	0.103617274033759	-0.0131251839557047	-0.11869095449703	0.0923875624097422	0.0538367738573929	-0.0349473352371918	-0.142675899174847	0.0725918672309638	0.0549047936658057	0.00577457015910847	-0.0993604956191423	0.110884732766978	0.0536243405227193	0.0379677113251429	-0.0650062921616456	0.141050139847161	0.0525563918438903	0.0573221757905616	-0.0466864315688146	0.161378661724178	0.0530685388499918	0.0885598659567814	-0.0115240564457811	0.188926251861895	0.051127023302726	0.0195153789473626	-0.0832733368634692	0.122422157787291	0.0524643518352181	-0.0329587385528778	-0.135715530401495	0.0699141083028418	0.0524475241259112	-0.0160345417597931	-0.120156941078442	0.0881227606194638	0.0531231985200823	0.103859831050084	0.00282981052441805	0.20511831153563	0.0515957304259988	0.000219411771753477	-0.10403121952674	0.104498526541997	0.0531869625719169	0.00724878603613457	FALSE
Job code - historical	22617	22617.2121	Categorical single	2	Online follow-up > Work environment > Employment history	130	binary	15554/130(15684)	0.996006626466661	0.000885453015596846	-0.346691866538806	0.348460954861726	0.176913729491993	0.0498104296926966	FALSE	binary	93224/897(94121)	0.721822627313042	0.00082438136342024	-0.00371208058898066	0.00536768798615042	0.00231581437245556	0.0365675185632879	FALSE	binary	94945/918(95863)	0.120545697664996	0.320701959794913	-0.00201358712941189	0.648323886374105	0.16555773607532	0.205056929694631	-0.134507165359684	0.546263573025937	0.173272323500877	-0.077795143648358	-0.434990631701444	0.277419200812295	0.18128277907268	0.241068366490031	-0.0842737781059304	0.570802165987181	0.166758816733161	-0.0361135575417519	-0.389911983577335	0.316408558465573	0.179741481385684	0.147641664429749	-0.178509265791266	0.478007326298746	0.167123268981468	0.272270845366283	-0.0486223489040307	0.598399044730983	0.164716087328532	0.0560798959002756	-0.27615315674926	0.391342641823653	0.169906329846466	0.265574526168857	-0.0561716667030122	0.592394627197621	0.165107936218156	0.298818851350033	-0.0221142085721576	0.624986204610514	0.164736368877913	-0.000460054568235137	-0.347995355803571	0.347075463837512	0.176893000892136	0.00833588520932674	FALSE
Operative procedures - secondary OPCS4: W15.6 Cuneiform osteotomy of proximal phalanx with resection of head of first metatarsal	41210	41210.W156	Categorical multiple	240	Health-related outcomes > Hospital inpatient > Summary Operations	2005	binary	63990/85(64075)	0.996080441403665	0.00106685422078764	-0.426546126283335	0.42796758539663	0.217168668280812	0.0498137554875615	FALSE	binary	382710/599(383309)	0.490491094158854	0.00193809088116017	-0.00356860876638606	0.00745646689072152	0.00281164332845921	0.0252180107062683	FALSE	binary	389819/608(390427)	0.145507086905832	0.208519307507857	-0.199079295089859	0.621516435555842	0.20860811056394	0.13227559768465	-0.289242674130278	0.555834056000119	0.214788532011904	-0.0406118006807947	-0.476533911404617	0.393779486060551	0.221153491324169	0.158149646254481	-0.249436460144141	0.571134565385192	0.208601735947128	0.0624674516395325	-0.36168855696674	0.488014716755585	0.215955756041969	0.296435293596636	-0.0906354491206287	0.693698088132352	0.199443222307718	0.210055446379974	-0.189788887284254	0.617129422771836	0.205152592049785	0.327034458941083	-0.0572902270640977	0.722177524442278	0.198212523536683	0.456954108875131	0.0776555211778543	0.848213355627182	0.195958632328048	-0.0940279368470354	-0.52993832441349	0.340351553748569	0.221147375521546	-0.000400116901387832	-0.427305921738659	0.427217628119885	0.217171655942801	0.00984732490485148	FALSE
Red blood cell (erythrocyte) distribution width	30070	30070	Continuous		Biological samples > Assay results > Blood assays > Blood count	100081	cont	61061	0.996096979601828	-3.94164240237528e-05	-0.0158331847417672	0.0157543518937197	0.00805803338955822	0.0498170812824265	FALSE	cont	365418	0.941249975379403	-8.32944868471831e-06	-0.000229846499103896	0.000213187601734459	0.00011302060570154	0.0470557762044552	FALSE	cont	372189	0.183114482966432	-0.00249894073342018	-0.0184265025376906	0.0134286210708503	0.00812642994017645	0.00312097496681163	-0.0130274215048695	0.0192693714384928	0.00823910239281727	0.00822870489419006	-0.00770783540908681	0.0241652451974669	0.00813101087629463	0.003591828335686	-0.0121481457939518	0.0193318024653238	0.00803072049548703	-0.00305598337136723	-0.0190073031319413	0.0128953363892068	0.00813855152977038	0.0190756023874462	0.00362135318989319	0.0345298515849992	0.00788494026425756	0.000272424672408009	-0.0153856564202822	0.0159305057650982	0.00798893770189184	-0.00436908560728353	-0.019845268307596	0.0111070970930289	0.00789613099612898	0.00544921007934819	-0.0102838968541534	0.0211823170128498	0.00802721677100167	-0.00142855225940107	-0.0171235623478674	0.0142664578290653	0.00800777931121183	2.1243342181092e-05	-0.0157684591909836	0.0158109458753458	0.00805609251364427	0.0120805809527976	FALSE
Area of Pole-occipital (right hemisphere)	27592	27592	Continuous		UK Biobank Assessment Centre > Imaging > Brain MRI > T1 structural brain MRI > Freesurfer a2009s	197	cont	5961	0.996211446115824	0.000114167221663493	-0.0470365721618414	0.0472649066051683	0.0240520537783154	0.0498204070772915	FALSE	cont	35529	0.615876508069444	0.000167939185882719	-0.000488193963169021	0.00082407233493446	0.000334756556379252	0.0312683474356761	FALSE	cont	36160	0.698765918138796	-0.0119008739506699	-0.0592906917239254	0.0354889438225856	0.0241781131077223	0.0279007859713159	-0.0200078798189136	0.0758094517615454	0.024442827483712	-0.00820857740205888	-0.0551155601115641	0.0386984053074463	0.02393177240982	0.00733892864093332	-0.0391916472319696	0.0538695045138363	0.0237397310073095	0.00589360354277195	-0.0413735169827873	0.0531607240683312	0.0241155134170672	0.0206377547221456	-0.0249504109349835	0.0662259203792748	0.0232589167340858	-0.017328210430399	-0.0634200873115623	0.0287636664507643	0.0235159083732307	-0.0127331884012602	-0.058751212307839	0.0332848355053186	0.0234782288535206	0.0201548117230366	-0.0264310349751202	0.0667406584211934	0.0237679299818432	0.00729000770416005	-0.0390784347459977	0.0536584501543178	0.0236570111232106	8.89080714747435e-05	-0.0465857926594137	0.0467636088023632	0.0238132629869994	0.0376722516295551	FALSE
Mineral and other dietary supplements: Calcium	6179	6179.3	Categorical multiple	100630	UK Biobank Assessment Centre > Touchscreen > Health and medical history > Medication	100045	binary	59129/4272(63401)	0.996302323380754	-0.000149242972547235	-0.0632772986967663	0.0629660949905718	0.0322034671918801	0.0498237328721564	FALSE	binary	354258/25142(379400)	0.579619705161691	0.000252282282428192	-0.000640296575499467	0.00114502350242952	0.000455442414542013	0.0295998100500777	FALSE	binary	360786/25648(386434)	0.754706282190967	-0.0318237770700595	-0.0959923681438488	0.0323201704468255	0.0327312154239323	-0.0115102497378191	-0.0762211959979168	0.0531587097793709	0.0330034609291271	-0.0528324234008701	-0.117195893463527	0.0114985080578809	0.0328286063086736	-0.0140738596741494	-0.0771737850906166	0.0490386186269211	0.0321955647775632	-0.0456914808654661	-0.110080618825894	0.0186646407466853	0.0328415793705425	0.000193972864232939	-0.0616291346738929	0.0620725944434263	0.0315551915886778	-0.0310653579565156	-0.0940056926416235	0.0318920775489452	0.0321153103200464	0.00280421630834372	-0.0589472741224092	0.0646138867116617	0.0315193405553619	-0.00695169869350288	-0.0699206925556341	0.0560345627045482	0.0321299780860354	-0.0219710018154403	-0.0850160602381438	0.0410880543491658	0.0321679421696543	0.000140425844504145	-0.0629897299132334	0.0632827655146004	0.0322108949911172	0.0399361301894221	FALSE
Job coding	22601	22601.81212774	Categorical single	497	Online follow-up > Work environment > Employment history	130	binary	15658/26(15684)	0.996451894407941	-0.00174733232389554	-0.781373893299377	0.77787660303513	0.392928358098941	0.0498270586670214	FALSE	binary	93944/177(94121)	0.248724036855669	0.00597866939656199	-0.00417092552901048	0.0162084930990801	0.00519336731596689	0.0135037126575721	FALSE	binary	95684/179(95863)	0.354130530455016	-0.748988359835599	-1.79582499822314	0.180381228865938	0.494010619996092	0.321283703928001	-0.410695987354762	1.07193421588299	0.374036430505212	0.0291677114996141	-0.750270905891184	0.808607220797383	0.392831451229447	-0.183533818484302	-1.00749640908927	0.622268609018788	0.410224746749505	0.406265058162796	-0.292155756074709	1.13609332779227	0.360573825038632	0.424016227006801	-0.249378440240667	1.13806043189389	0.350441491826003	0.276651691214121	-0.43174302176244	1.01268854613066	0.364582531424386	0.162943777797789	-0.556549659184017	0.905863347806196	0.369033552714135	0.164034249280106	-0.567848546624293	0.914591755652163	0.373986400708526	0.115144188096427	-0.630643141881377	0.87421808463893	0.379522970128094	-0.00203825379800406	-0.781432297727832	0.777356323026592	0.392807746650772	0.0215079399798766	FALSE
Job code - historical	22617	22617.8121	Categorical single	2	Online follow-up > Work environment > Employment history	130	binary	15658/26(15684)	0.996451894407941	-0.00174733232389554	-0.781373893299377	0.77787660303513	0.392928358098941	0.0498303844618864	FALSE	binary	93944/177(94121)	0.248724036855669	0.00597866939656199	-0.00417092552901048	0.0162084930990801	0.00519336731596689	0.0135058711794163	FALSE	binary	95684/179(95863)	0.354130530455016	-0.748988359835599	-1.79582499822314	0.180381228865938	0.494010619996092	0.321283703928001	-0.410695987354762	1.07193421588299	0.374036430505212	0.0291677114996141	-0.750270905891184	0.808607220797383	0.392831451229447	-0.183533818484302	-1.00749640908927	0.622268609018788	0.410224746749505	0.406265058162796	-0.292155756074709	1.13609332779227	0.360573825038632	0.424016227006801	-0.249378440240667	1.13806043189389	0.350441491826003	0.276651691214121	-0.43174302176244	1.01268854613066	0.364582531424386	0.162943777797789	-0.556549659184017	0.905863347806196	0.369033552714135	0.164034249280106	-0.567848546624293	0.914591755652163	0.373986400708526	0.115144188096427	-0.630643141881377	0.87421808463893	0.379522970128094	-0.00203825379800406	-0.781432297727832	0.777356323026592	0.392807746650772	0.0215101273021567	FALSE
Transport type for commuting to job workplace: Cycle	6143	6143.4	Categorical multiple	100299	UK Biobank Assessment Centre > Touchscreen > Sociodemographics > Employment	100064	binary	31028/2480(33508)	0.996520950426715	-0.000183573821464037	-0.0827166564884972	0.0823330917333819	0.04209909791832	0.0498337102567514	FALSE	binary	186268/15514(201782)	0.838182256637954	-0.000118312382829742	-0.00125367946737857	0.00101729565891997	0.000579316378530372	0.0422228457951994	FALSE	binary	189669/15795(205464)	0.30689439464229	0.0351043330328881	-0.0474834253523359	0.11770883648059	0.0421357856799769	0.0641732225439723	-0.0191108416034414	0.147445481248591	0.0424836971037303	0.0624585563526782	-0.0199731402798722	0.144915663042372	0.0420584352997837	0.0548644762467913	-0.0262708759197199	0.1360814901892	0.0414115891706046	0.0611440718271976	-0.0208419284849602	0.143175167096395	0.0418361351032161	0.0668442761285881	-0.0125270422487374	0.146373699925089	0.0405313409422817	0.0344858124511573	-0.046637120962966	0.115689193469742	0.0414049035041759	0.0693970363734906	-0.010362660771195	0.149298570065038	0.0407252918909866	0.0912471028181829	0.010775804527534	0.171831539541369	0.0410809688098606	-0.00279030949446751	-0.08463055822094	0.07909649599938	0.0417620645094568	0.000351562872592018	-0.0821667243167163	0.0828864303194724	0.0421002656436174	0.0189728334572816	FALSE
Main speciality of consultant (recoded): Oral surgery	41245	41245.1630	Categorical multiple	270	Health-related outcomes > Hospital inpatient > Summary Administration	2001	binary	60593/3200(63793)	0.996543602155864	0.000157168909101616	-0.0709681082097136	0.0712644566158416	0.0362793132756743	0.0498370360516163	FALSE	binary	362423/19139(381562)	0.539811124866838	0.000312159795479616	-0.000685686878621725	0.00131023917647249	0.000509143175860663	0.027667932999482	FALSE	binary	369175/19477(388652)	0.688390528057707	-0.00874390930759109	-0.0806715271896334	0.063166790375693	0.0366887889291012	-0.0408713970054116	-0.114383253473976	0.0325543353322063	0.0374788568346186	0.0135966533145516	-0.0579619314502537	0.0851547843553839	0.036504926029531	-0.0266039449823523	-0.0979433366042134	0.0447426126679546	0.0363947608556023	0.00532372388537219	-0.066450044249534	0.0770876547563081	0.0366122317031295	0.0434898191387826	-0.0254634877654134	0.112551252732725	0.0352039372932056	-0.0185401554991533	-0.0893123472500446	0.0522632494643714	0.0361116659465646	-0.00770805210381302	-0.0774795181993898	0.0621364306242815	0.0356119877847442	0.0194197860534601	-0.0510682858091559	0.0899522941598975	0.0359703935710663	8.3746661667029e-05	-0.0705975966232688	0.0708007766467608	0.0360666109676836	-1.10527678614685e-05	-0.0711159620271058	0.0711118889153654	0.0362781491338873	0.0372063519839013	FALSE
Operative procedures - secondary OPCS4: W08.5 Partial excision of bone NEC	41210	41210.W085	Categorical multiple	240	Health-related outcomes > Hospital inpatient > Summary Operations	2005	binary	63895/180(64075)	0.996622537620698	0.000632003141047843	-0.292673907532842	0.293621350479854	0.149302456910895	0.0498403618464813	FALSE	binary	382400/909(383309)	0.705976701443755	-0.000859956047668735	-0.00532660435970593	0.00360984564676844	0.00227927491103669	0.0358098773959592	FALSE	binary	389502/925(390427)	0.584139118244056	-0.28322436160204	-0.605215519694689	0.0337456694672155	0.1626571303803	-0.279066882346124	-0.605879088827981	0.0417985568647351	0.164865608344721	-0.0829819759765626	-0.385684736307305	0.218298456901747	0.153789802464519	-0.129435641044516	-0.432128235748768	0.17183454986197	0.153784562514769	-0.125205882730484	-0.432405981009934	0.17974977959088	0.155862430875801	-0.201215992285006	-0.503896535583012	0.100042121419411	0.153778363387613	-0.243829389183006	-0.554662440880558	0.0640836452850131	0.15753330476513	-0.254813441189601	-0.561986234124296	0.0501144105565229	0.155848271555468	-0.250784055528174	-0.564203563292602	0.0592340746554122	0.158722708765816	-0.245234907815801	-0.5573455611919	0.063718339668538	0.15812093657061	0.000344693370548547	-0.292659759786012	0.293665617553125	0.149310114160052	0.0326632836082068	FALSE
Operative procedures - main OPCS4: K60.5 Implantation of intravenous single chamber cardiac pacemaker system	41200	41200.K605	Categorical multiple	240	Health-related outcomes > Hospital inpatient > Summary Operations	2005	binary	63988/87(64075)	0.996674546285461	0.000895537307829981	-0.422121783097974	0.423236784712748	0.214867540297207	0.0498436876413463	FALSE	binary	382784/525(383309)	0.957427455951257	0.000160017383467328	-0.00571302447845077	0.00604175035216373	0.00299764355665964	0.0478975997237092	FALSE	binary	389892/535(390427)	0.318743207283429	0.138287613882617	-0.273950007283473	0.553633770277389	0.21038051051683	-0.278976009394595	-0.754556515228806	0.183651950795383	0.238253243198977	0.228660510138976	-0.172963571168676	0.635912487150795	0.205655486197628	-0.0534627964738799	-0.481377080934323	0.373740734984061	0.217328581410253	0.0140965917635355	-0.413841082064669	0.441323980084113	0.217340769706678	-0.163492092937675	-0.597549015094188	0.268325101481631	0.220040799637129	0.263383275132017	-0.127648315709472	0.662501335255634	0.20092227853278	-0.133621814613323	-0.561509743232895	0.293555125301847	0.217314921979177	0.129343306792309	-0.278403570536352	0.541267540200005	0.208382254098184	-0.0701586408058773	-0.49807100379398	0.357042704523861	0.217327521828411	0.000442235533984935	-0.421822799463262	0.423385384000007	0.214828777224656	0.0196049695962203	FALSE
Breastfed as a baby	1677	1677	Categorical single	100349	UK Biobank Assessment Centre > Touchscreen > Early life factors	100033	binary	13388/35006(48394)	0.996778728291354	-8.40194587924579e-05	-0.04087207042118	0.0407064113982912	0.0208109264827251	0.0498470134362113	FALSE	binary	80302/210415(290717)	5.44465108595262e-05	0.00117563004713423	0.000604682779129429	0.00174656954843702	0.000291302158996401	0.000103609048523571	TRUE	binary	81751/214354(296105)	2.43995702224007e-07	-0.0329604014018468	-0.0739006596364088	0.00797725579762391	0.0208873460325498	-0.0303205783275353	-0.0718805692749727	0.0112441008732346	0.0212053884557424	-0.0362689967804679	-0.0772927250581396	0.00475317004398641	0.0209301965233211	-0.0457163215937248	-0.0861261215788764	-0.00531538802492823	0.0206151106187451	0.0127948286869955	-0.0283640581411056	0.0539561056699438	0.0210001581372385	0.0360857018057432	-0.0037927321659478	0.0759531771208333	0.0203434696123078	0.0430042998410674	0.00249097542583677	0.0835143404858032	0.0206693451964049	0.0121140272402214	-0.0278527265500758	0.0520699651622164	0.0203885674334213	0.0450737686598164	0.00438067972418792	0.0857657089421102	0.0207616047587074	0.0129900887290297	-0.0274978692261073	0.0534730044267647	0.0206559571513752	4.50659726975981e-05	-0.0406916422646626	0.0407786971344065	0.0207833714100746	9.4054858042784e-05	TRUE
Triglycerides	30870	30870	Continuous		Biological samples > Assay results > Blood assays > Blood biochemistry	17518	cont	59780	0.996855043176397	3.13086824361829e-05	-0.0155376941003161	0.0156003114651885	0.0079433538877348	0.0498503392310762	FALSE	cont	357722	0.508632478971129	-7.36548274948503e-05	-0.00029206470412927	0.00014475504913957	0.000111435281133554	0.0260965290968745	FALSE	cont	364338	0.298389046258166	-0.000166420226466602	-0.0158701342351063	0.0155372937821731	0.0080122195924561	0.00119167091791274	-0.0147205778386562	0.0171039196744817	0.00811861647361092	-0.000384043696605845	-0.0160961855617602	0.0153280981685485	0.00801651958397734	0.00594434469611315	-0.00956589936294378	0.0214545887551701	0.00791350894860805	0.000205807123361741	-0.0155074452160336	0.0159190594627571	0.00801708616099639	-0.00967240257632234	-0.0248974641472594	0.00555265899461476	0.00776800548888623	0.0126848885528161	-0.00273684108774314	0.0281066181933754	0.00786834785119431	-0.00529965046878222	-0.0205440826802349	0.00994478174267041	0.00777788861751246	-0.00584245779390242	-0.0213428026837765	0.00965788709597165	0.00790845827605808	-0.00602493105397743	-0.0214937541358169	0.00944389202786205	0.00789237547884302	-1.7212886721063e-05	-0.0155828206688156	0.0155483948953735	0.00794175617128348	0.0185791154468699	FALSE
Operative procedures - OPCS4: T74.8 Other specified other operations on tendon	41272	41272.T748	Categorical multiple	240	Health-related outcomes > Hospital inpatient > Summary Operations	2005	binary	63996/79(64075)	0.996916463388686	-0.000870237481466496	-0.444420889797946	0.441855488499729	0.225173399602078	0.0498536650259412	FALSE	binary	382860/449(383309)	0.943256873479997	0.000230759314111385	-0.00612134002447063	0.00659293971391819	0.00324201543185106	0.047161543774823	FALSE	binary	389970/457(390427)	0.805123789063252	-0.184244112018846	-0.657753776404569	0.28204139273083	0.238639654040152	-0.264942732974522	-0.75959270457918	0.216728276406896	0.24781075781892	0.0866635522032477	-0.350021326750334	0.525705428770932	0.22251481241124	-0.0100978849589987	-0.452815519735817	0.43344484374792	0.225168691912704	-0.00931114194479843	-0.458644757324969	0.439153830523372	0.22807616656078	-0.111933774796873	-0.557872847501877	0.334005270221012	0.226581417857339	-0.0591886526711559	-0.505130961946981	0.386753644671793	0.226584810832141	0.121016904521951	-0.298047685201925	0.546813140575815	0.214727777696954	0.00880446357089889	-0.430827188936713	0.450045939743274	0.22381115462887	-0.310001354370617	-0.793447296235023	0.163534809051383	0.242946899285369	0.00113887290693195	-0.44158135817446	0.444684179605673	0.22517024902283	0.0421059538912463	FALSE
Operative procedures - main OPCS4: X96.1 Immunoglobulins Band 1	41200	41200.X961	Categorical multiple	240	Health-related outcomes > Hospital inpatient > Summary Operations	2005	binary	63980/95(64075)	0.997190441225097	0.000723153830804077	-0.40343443932828	0.404310685133521	0.205364714202951	0.0498569908208062	FALSE	binary	382766/543(383309)	0.842200194958409	-0.000586734691387854	-0.00636180659540922	0.00519447277868674	0.00294690760201274	0.0423847349335175	FALSE	binary	389869/558(390427)	0.778573155351682	0.0395024701998989	-0.364118378128865	0.443693220213037	0.20537557590579	0.00420162716249309	-0.409676460894463	0.416214539292228	0.209939718462638	-0.00811249227587173	-0.416657612721862	0.399837975067492	0.207567961297028	-0.170727885275616	-0.593433647462754	0.247973340440812	0.21385137759343	-0.272209643901757	-0.716582517420948	0.162777397913172	0.223413113045746	-0.0226757152278486	-0.419541865843773	0.376335585868436	0.202360386202427	-0.0365282919541001	-0.44013593333662	0.367649232016939	0.205368156328409	0.0303470674453355	-0.360455220634484	0.424694008043689	0.199649991903446	0.1569793352633	-0.228352389362569	0.547107444188034	0.197201301755354	-0.234119242978135	-0.663386551574028	0.189534022397948	0.216752658491059	0.000125977716705154	-0.403487864847104	0.404309686974693	0.205371607426038	0.0409401111159718	FALSE
Illnesses of siblings	20111	20111.1	Categorical single	1010	UK Biobank Assessment Centre > Touchscreen > Family history	100034	binary	45052/5047(50099)	0.997298309791082	0.000102198258075454	-0.0590600302900503	0.0592568700896647	0.0301813074213496	0.0498603166156711	FALSE	binary	268563/30286(298849)	0.897170916129777	5.46979299121218e-05	-0.000774783778640127	0.000884308351373231	0.000423233529284513	0.0449598514936971	FALSE	binary	273543/30834(304377)	0.574406388315835	-0.0108293940159525	-0.0708488328148691	0.0491721609394446	0.0306159454999905	0.0176978657097605	-0.042718247012857	0.0780862295682808	0.0308158100946999	0.04566573337002	-0.0135961566483518	0.104935260959836	0.0302360560709698	-0.00920150638756115	-0.068374001693754	0.0499780426475276	0.0301902677239857	-0.00708672063568252	-0.0669637515156119	0.0527767996956189	0.0305444204106322	0.00234029923201236	-0.0556194410034537	0.0603423559591994	0.0295805959508385	0.0145630048483637	-0.0438958240261706	0.0730510085521653	0.0298318575496375	0.0264716722661174	-0.0311406489840618	0.0841377978260743	0.0294063205643166	-0.0220716418566689	-0.0812674824504448	0.0371295743333997	0.0302017418246297	0.0292509951364207	-0.0292513371385187	0.0877819099478868	0.0298539077177343	-3.93363744825652e-05	-0.0592299261363494	0.0591583754683057	0.0301995160673551	0.032197383962553	FALSE
Area of V2 (left hemisphere)	27069	27069	Continuous		UK Biobank Assessment Centre > Imaging > Brain MRI > T1 structural brain MRI > Freesurfer BA exvivo	195	cont	5961	0.997330634812247	-7.96538187418375e-05	-0.046769215748804	0.0466099081113203	0.0238168026442593	0.0498636424105361	FALSE	cont	35529	0.884786401830978	4.79747986107922e-05	-0.000600986873290565	0.000696936470512149	0.000331097696895496	0.0443619409428423	FALSE	cont	36160	0.380946778036113	-0.00970843579466323	-0.0565757638862863	0.0371588922969598	0.023911540767635	0.0427294754338669	-0.0046509801898677	0.0901099310576015	0.0241733365730006	-0.0156124336007889	-0.062002250057841	0.0307773828562632	0.0236679160639877	0.0201478701437526	-0.0258696894966269	0.0661654297841321	0.02347799198659	-0.00380990400519363	-0.0505558876301374	0.0429360796197502	0.0238496312609472	0.0195797632169916	-0.0255057766171313	0.0646653030511144	0.0230024788626077	-0.000964988065682703	-0.0465486855275305	0.0446187093961651	0.0232566370770629	-0.0182866176578555	-0.0637972764005641	0.0272240410848532	0.0232193729875271	0.0105020683427476	-0.0355701527422794	0.0565742894277746	0.023505880057349	0.0148394176283607	-0.0310177961682181	0.0606966314249395	0.0233961841187835	0.000370778266529081	-0.0457893172037556	0.0465308737368138	0.0235507132499179	0.0228793910494772	FALSE
Job coding	22601	22601.52232856	Categorical single	497	Online follow-up > Work environment > Employment history	130	binary	15648/36(15684)	0.99738236859579	-0.00109666707344577	-0.662069391746446	0.659876804537252	0.334276297520051	0.0498669682054011	FALSE	binary	93873/248(94121)	0.613412044432041	0.00221108451689484	-0.0063607311936344	0.0108157586446381	0.00437850988364552	0.0311625798653082	FALSE	binary	95611/252(95863)	0.884333870517259	0.127527856099537	-0.512907416863156	0.77511741258159	0.325840708209115	0.115310173549949	-0.545707011929632	0.776327646721085	0.334299441224248	0.0167813562145968	-0.644156583270588	0.677718460130427	0.334257641507645	0.0847808809269643	-0.555618833801594	0.732335399495806	0.325822243330349	0.320690147228595	-0.288219084240141	0.947461814806101	0.312794267795585	0.0106898235918461	-0.629637285366114	0.658174375986233	0.325784961845966	0.400622201116624	-0.185060024595722	1.01179910704426	0.303092906023882	0.0358408236742565	-0.595571101199834	0.677472354430146	0.322107841120095	0.064646629135886	-0.575726430432145	0.712176091213524	0.325808726612112	0.392823661904849	-0.198084956303102	1.00753191278526	0.305283490528227	0.00110360715804407	-0.659810359882853	0.662017495021059	0.334245281088139	0.0453672514108229	FALSE
Operative procedures - OPCS4: U29.8 Other specified diagnostic endocrinology	41272	41272.U298	Categorical multiple	240	Health-related outcomes > Hospital inpatient > Summary Operations	2005	binary	63984/91(64075)	0.997458636521953	0.000668322826151513	-0.412343879336646	0.413059146197549	0.209822601514108	0.0498702940002661	FALSE	binary	382729/580(383309)	0.108662988952533	0.00458439035370796	-0.00101543179918514	0.0102033216981853	0.00286103267416414	0.00675401485063029	FALSE	binary	389842/585(390427)	0.388059473549377	-0.055165309199871	-0.478546625875132	0.366174100459355	0.214698067384437	0.0213729369599322	-0.39909620032904	0.44051259029651	0.213409082399611	-0.298022791363979	-0.754601504670201	0.148153794585066	0.229314622824246	0.165566381253593	-0.227392250096087	0.563718788743711	0.201162298913783	0.12237343836672	-0.280607393388753	0.528211506524252	0.205636548949096	0.0520779570063966	-0.344673275097412	0.453141592144227	0.20285613759467	-0.128238496446237	-0.551608574588186	0.293089564439648	0.214691297939575	0.14659293779192	-0.241101067798848	0.540689062176904	0.198805932645408	0.246965185988344	-0.13750138480681	0.638571611356271	0.197360513751277	0.206772513426461	-0.180929732006831	0.600876625776862	0.198810188267488	-0.00207719895178732	-0.414458021630991	0.410924918156343	0.209818613614882	0.0232315499365677	FALSE
Job coding	22601	22601.12112477	Categorical single	497	Online follow-up > Work environment > Employment history	130	binary	15666/18(15684)	0.997469656028423	-0.0014968253640096	-0.943102485634215	0.940105044114157	0.471981186144903	0.049873619795131	FALSE	binary	94024/97(94121)	0.358783794280065	-0.00639975268497494	-0.0201223662843516	0.00727724367256459	0.00697602980129909	0.0188244690036263	FALSE	binary	95763/100(95863)	0.566069714241999	-0.227274949506528	-1.25687997705144	0.760798351557775	0.504348219929038	0.479311419430326	-0.362317645010186	1.36540557965427	0.434117777405046	-0.378536317442176	-1.47221838844182	0.642239278854772	0.52743812500196	-0.269971345666831	-1.29956998045896	0.718095369397819	0.504344327680373	0.391837294502311	-0.44974702383421	1.27789088215595	0.434095039782899	-0.224648448415752	-1.2050281272781	0.737581485687053	0.486298881333957	-0.640294223244233	-1.82100132412621	0.423271525688892	0.558104200563739	-0.225259139403902	-1.20566031950609	0.736992806290036	0.486311097342119	-0.162463005318282	-1.1428591547949	0.799783155004925	0.486308409959713	-0.281791283791814	-1.31138020643079	0.706264572743764	0.50433863647066	-0.00396910735645208	-0.945301560164283	0.937364047209245	0.47182335885901	0.0318342884640623	FALSE
Operative procedures - OPCS4: L87.1 Stripping of long saphenous vein	41272	41272.L871	Categorical multiple	240	Health-related outcomes > Hospital inpatient > Summary Operations	2005	binary	63581/494(64075)	0.997518911386861	-0.000281054033498358	-0.177604642366124	0.17691734805645	0.0903830664260341	0.049876945589996	FALSE	binary	380106/3203(383309)	0.0270758585229337	0.00269594611314315	0.000305348690942366	0.00508909711578558	0.00122029453815148	0.00221896045587981	FALSE	binary	387170/3257(390427)	0.14161740048294	-0.05768087919096	-0.239478740434046	0.123726259187692	0.0925937114702676	0.091150154382216	-0.0860604778087548	0.26848593378918	0.0903893241259359	0.0395001145983584	-0.137505352227398	0.216651008595938	0.0902899691280862	0.0775067884060977	-0.0957502250155212	0.251317688824197	0.0884850240330697	0.0937035230272791	-0.0812013077045427	0.268985045019601	0.0892791310464559	0.108286700535668	-0.0606421898255076	0.278230786085553	0.0863980623134405	0.0499362294845713	-0.123470017470927	0.22387928269749	0.0885566605164197	0.194731779850661	0.0290704760856102	0.361751228412665	0.084820977392346	0.158149642759734	-0.0116022653010993	0.328831737264846	0.0867956562950861	0.151503034523988	-0.0182459589287549	0.322182240898947	0.0867941733590683	0.00102460032560076	-0.176150890036275	0.178325291046657	0.0903713730277412	0.00963296732140514	FALSE
Operative procedures - secondary OPCS4: Y67.2 Harvest of composite of skin and fat	41210	41210.Y672	Categorical multiple	240	Health-related outcomes > Hospital inpatient > Summary Operations	2005	binary	64014/61(64075)	0.997539694281263	-0.000790341310688693	-0.506486928034316	0.503521830782951	0.256310174168113	0.049880271384861	FALSE	binary	382866/443(383309)	0.530771936481868	-0.00204620850877553	-0.00844526250516983	0.00435505956232683	0.00326397978665475	0.0272534968053877	FALSE	binary	389975/452(390427)	0.415325756514789	0.16225948845329	-0.325158075039493	0.655809968718697	0.249005141761482	0.35045030148253	-0.120219359287692	0.831846900478967	0.241733098345069	0.416236024585633	-0.0410945116795211	0.887863958218344	0.235912257005122	0.300041360443557	-0.164927325315415	0.777268423245305	0.239247148940179	0.134707907629988	-0.35659497265773	0.631061963136298	0.250686888121415	0.0892698787896646	-0.390926822616424	0.577587613704529	0.245872276967096	0.366536910721255	-0.088432389380232	0.836424977837664	0.234878408295681	0.207113804527427	-0.260618938643842	0.686359120737638	0.240451384978481	-0.114438203002236	-0.634219645496191	0.402273920587888	0.262950215279266	0.316094201896519	-0.146214435151838	0.79137301240495	0.238086263804073	-0.000338145934301546	-0.504639281146448	0.505348357550174	0.25629762437188	0.0245242574040859	FALSE
Operative procedures - OPCS4: Y67.2 Harvest of composite of skin and fat	41272	41272.Y672	Categorical multiple	240	Health-related outcomes > Hospital inpatient > Summary Operations	2005	binary	64014/61(64075)	0.997539694281263	-0.000790341310688693	-0.506486928034316	0.503521830782951	0.256310174168113	0.049883597179726	FALSE	binary	382866/443(383309)	0.530771936481868	-0.00204620850877553	-0.00844526250516983	0.00435505956232683	0.00326397978665475	0.0272556553272319	FALSE	binary	389975/452(390427)	0.415325756514789	0.16225948845329	-0.325158075039493	0.655809968718697	0.249005141761482	0.35045030148253	-0.120219359287692	0.831846900478967	0.241733098345069	0.416236024585633	-0.0410945116795211	0.887863958218344	0.235912257005122	0.300041360443557	-0.164927325315415	0.777268423245305	0.239247148940179	0.134707907629988	-0.35659497265773	0.631061963136298	0.250686888121415	0.0892698787896646	-0.390926822616424	0.577587613704529	0.245872276967096	0.366536910721255	-0.088432389380232	0.836424977837664	0.234878408295681	0.207113804527427	-0.260618938643842	0.686359120737638	0.240451384978481	-0.114438203002236	-0.634219645496191	0.402273920587888	0.262950215279266	0.316094201896519	-0.146214435151838	0.79137301240495	0.238086263804073	-0.000338145934301546	-0.504639281146448	0.505348357550174	0.25629762437188	0.024526444726366	FALSE
Operative procedures - OPCS4: S41.1 Primary suture of skin of head or neck NEC	41272	41272.S411	Categorical multiple	240	Health-related outcomes > Hospital inpatient > Summary Operations	2005	binary	63879/196(64075)	0.997556534894366	0.000438310678849698	-0.280671923638382	0.281281719392421	0.143124806106446	0.0498869229745909	FALSE	binary	382190/1119(383309)	0.472914570078797	-0.00147465574401656	-0.00550089517323922	0.00255338088605376	0.00205435395338865	0.024345967881195	FALSE	binary	389283/1144(390427)	0.920679617116728	0.0171038915029337	-0.265279838718215	0.299487679037138	0.143839014002571	-0.187788599392479	-0.492131757959253	0.112679346232507	0.153998631540612	0.0549879991515612	-0.224324506853558	0.33482336912831	0.142412402602707	-0.0657301903640184	-0.350556321469842	0.2186745077261	0.14497186550983	0.0518760980905017	-0.228185473174771	0.332333809371901	0.142760577766461	-0.0970328903251994	-0.378600616960284	0.184669647574202	0.143458800143135	-0.12200914052937	-0.409427696529969	0.164538637334419	0.146173700575181	-0.0772045151724664	-0.357236244143592	0.203223336799626	0.142745271978096	-0.0486390120745397	-0.331813048085057	0.234397527453533	0.144205251635357	-0.0586517052269658	-0.341823292542775	0.224382321181418	0.144203979496068	-0.000813523341879101	-0.281624950048875	0.28026466432503	0.143108404432577	0.0468786911063476	FALSE
Operative procedures - OPCS4: J74.1 Endoscopic ultrasound examination of pancreas and biopsy of lesion of pancreas	41272	41272.J741	Categorical multiple	240	Health-related outcomes > Hospital inpatient > Summary Operations	2005	binary	63980/95(64075)	0.997653759487481	-0.000603974594599829	-0.404811452442907	0.403033568719191	0.20537611460908	0.0498902487694559	FALSE	binary	382620/689(383309)	0.546522346081924	-0.00157767168127841	-0.00670538580057814	0.00355268045859745	0.00261606192821026	0.0279787601450527	FALSE	binary	389725/702(390427)	0.192683625773635	0.375562005183748	0.00521183182106826	0.754067586621308	0.190470160453686	0.191386117815341	-0.201437692525582	0.587304775646783	0.20055673413932	0.338349538512852	-0.0346676773317069	0.718933101232973	0.191670875400203	0.228017654457447	-0.150803445559508	0.613110934554267	0.194279573949285	0.218946253406824	-0.166435271572165	0.60912299049453	0.197224107288541	0.177387091116345	-0.199906424685253	0.561292609106245	0.193592399768115	0.298109751080076	-0.0722245443677859	0.676600060837742	0.190462044050011	0.0657881204730928	-0.321335855400037	0.457305498854774	0.198002650084043	-0.0547949099116704	-0.463368455615062	0.353184170141279	0.207578565945002	0.395163365052356	0.032029080152131	0.76802673834168	0.187215497031932	0.00112377546405783	-0.4025266710841	0.4053439898776	0.205387246364962	0.0126645960015749	FALSE
Volume of S-parieto-occipital (left hemisphere)	27541	27541	Continuous		UK Biobank Assessment Centre > Imaging > Brain MRI > T1 structural brain MRI > Freesurfer a2009s	197	cont	5961	0.997668852194672	-7.25892120223541e-05	-0.0487944268965759	0.0486492484725312	0.0248534864031675	0.0498935745643209	FALSE	cont	35529	0.586563292126133	-0.000187560519354075	-0.000863597264849216	0.000488476226141066	0.000344911293134413	0.029951649110689	FALSE	cont	36160	0.269698982848638	-0.00409453398516643	-0.0529166271383072	0.0447275591679743	0.0249088548105489	0.0537085079137764	0.00435188545861912	0.103065130368934	0.025181569721279	0.0396228912581572	-0.00870177397549233	0.0879475564918067	0.0246550688905873	0.0384011025820406	-0.00953577956858463	0.0863379847326658	0.024457223368423	0.0356564912211943	-0.0130391963718887	0.0843521788142773	0.02484436315238	0.018975759109807	-0.0279902301042147	0.0659417483238288	0.0239618773143612	0.000603232363093577	-0.0468816918765859	0.048088156602773	0.0242266360818657	0.0255954415495543	-0.0218133976369592	0.0730042807360678	0.0241878177637609	0.00566025693189894	-0.0423335665091973	0.0536540803729951	0.0244862746082504	0.0253212697922828	-0.0224485787329679	0.0730911183175335	0.0243720034187194	-3.66950229498704e-05	-0.0481220579564285	0.0480486679105287	0.024532977725178	0.0169736208933024	FALSE
Job coding	22601	22601.53222553	Categorical single	497	Online follow-up > Work environment > Employment history	130	binary	15674/10(15684)	0.998116527739879	0.0014938619663134	-1.2789078893847	1.281893236631	0.632819974163629	0.0498969003591858	FALSE	binary	94082/39(94121)	0.997391371238159	-3.59469876742231e-05	-0.0216235565150976	0.0216829711525804	0.0109945536488003	0.0498942324296322	FALSE	binary	95823/40(95863)	0.95605066091391	-0.890245233864492	-2.83407855080539	0.645034120036931	0.836959658911124	-0.108183291270469	-1.50519096391419	1.22218002752085	0.671217988061438	-0.19440848360777	-1.59145374388362	1.13599723287632	0.671240795342096	-0.237501035084587	-1.63448642730642	1.09283798880023	0.671204841855761	-0.888697179097595	-2.83252340134668	0.646570953770024	0.836954089264636	-0.61072090979344	-2.19553491868202	0.79494130406495	0.730618912976629	-0.558311601492357	-2.14313698445175	0.847364820257356	0.73062644576226	-1.02330390902164	-2.96714230893366	0.51198389413613	0.836963601679847	-0.554897157214881	-2.13972226683567	0.850778593157822	0.730626560439175	-0.53620250017109	-2.12104191826815	0.869491401907261	0.730635404756384	0.000731246509432999	-1.27972731102669	1.28119026096318	0.63285176890813	0.0482567041427884	FALSE
Job code - historical	22617	22617.5322	Categorical single	2	Online follow-up > Work environment > Employment history	130	binary	15674/10(15684)	0.998116527739879	0.0014938619663134	-1.2789078893847	1.281893236631	0.632819974163629	0.0499002261540508	FALSE	binary	94074/47(94121)	0.980127866170288	-0.000249426904938735	-0.0199019687679238	0.0195066822535225	0.0100131559662952	0.0490135555171818	FALSE	binary	95815/48(95863)	0.67893140813286	-0.88857253560632	-2.83241946036328	0.646728323910196	0.836972481885902	0.587515241694393	-0.511205233769416	1.78513489059065	0.570580239963263	-0.190747623794354	-1.58781512943837	1.13968306686191	0.67125635475338	-0.235073108545201	-1.63207796882386	1.09528762351332	0.671218729235931	-0.888086927078838	-2.83192676379006	0.647202553658036	0.836966962001211	-0.610018339616978	-2.19484849495724	0.795664110558848	0.73063177877373	-0.557649756017826	-2.14249263761653	0.848048665901373	0.730640165158514	-0.614290889144626	-2.19916938225914	0.791453408013366	0.730663577615597	-0.267061454214089	-1.66402955529793	1.06325769939662	0.671196856016966	-0.025588748019183	-1.30606698122634	1.25488941831789	0.632864736316582	0.00145401867920872	-1.27902790656855	1.2819363948985	0.632866953412377	0.036856380419091	FALSE
Mean ICVF in cerebral peduncle on FA skeleton (left)	25359	25359	Continuous		UK Biobank Assessment Centre > Imaging > Brain MRI > Diffusion brain MRI > dMRI skeleton	134	cont	5595	0.998118794761991	-6.24141499596491e-05	-0.0519763524390887	0.0518515241391694	0.0264814558728062	0.0499035519489158	FALSE	cont	33359	0.342531837678388	-0.000352067530200877	-0.00107912182002655	0.000374986759624794	0.000370939421693457	0.0180344500086341	FALSE	cont	33952	0.824128226352368	0.0216949374368916	-0.0306673133421659	0.0740571882159492	0.0267149721862679	0.00716970446568318	-0.0460003182125472	0.0603397271439136	0.0271270935809403	0.0134439660108843	-0.0385652533889595	0.065453185410728	0.0265348572497199	0.0150665030567344	-0.0365647379584033	0.0666977440718722	0.0263420144692016	0.0137010250042771	-0.0385880058405235	0.0659900558490777	0.0266776157228223	-0.0206115528397133	-0.0711414022056981	0.0299182965262716	0.0257800896696459	0.00927410573464551	-0.041898971755668	0.060447183224959	0.0261082616102176	-0.0117236164330393	-0.062786889629956	0.0393396567638774	0.0260522399801237	-0.0234119493249399	-0.0749437741707772	0.0281198755208974	0.0262912928107891	0.00366077583589292	-0.047733803818042	0.0550553554898278	0.0262212709643287	0.000638352615083072	-0.0511238660529506	0.0524005712831167	0.0264088386469647	0.0428649547224288	FALSE
Ever had period of mania / excitability	20501	20501	Categorical single	502	Online follow-up > Mental health > Mania	139	binary	19299/842(20141)	0.998245478266941	0.000155361238796179	-0.138368274231571	0.138678004089402	0.0706517940102852	0.0499068777437808	FALSE	binary	115735/5199(120934)	0.146722476904217	0.00141922940736983	-0.000497411076482034	0.00333716068531443	0.000978188600930116	0.00857364876532551	FALSE	binary	117892/5291(123183)	0.0373470537715623	0.0125833193584165	-0.126594262056449	0.151712340622954	0.0709730746621247	0.0169086525354441	-0.124512663619162	0.158100375709893	0.0720705048160134	0.0274053106074727	-0.111775017954937	0.166538087938517	0.0709747360194604	0.119684447162723	-0.0145430284567048	0.254268016676395	0.0685532705931401	-0.072884776256408	-0.215260621275734	0.0691693898772351	0.0725333276789232	-0.0513585943864495	-0.187479305703454	0.0849489708047586	0.069474890713443	0.0678340947354966	-0.0662421973388762	0.202271647992519	0.0684774411873195	0.0328736870460691	-0.101410149884172	0.167498313282579	0.0685779517991663	0.165464966157551	0.0327923093494904	0.298618619797941	0.0677926073490609	0.0565635254904082	-0.0790486241487078	0.192415848533596	0.0692294339033505	-0.000179171448165663	-0.13872923260737	0.138371057021848	0.0706656372932318	0.00305568922525045	FALSE
Volume of AV (left hemisphere)	26684	26684	Continuous		UK Biobank Assessment Centre > Imaging > Brain MRI > T1 structural brain MRI > Freesurfer subsegmentation	191	cont	5961	0.99827094541911	-5.45102602480619e-05	-0.0493822651043243	0.0492732445838282	0.0251625706783368	0.0499102035386457	FALSE	cont	35529	0.297399326758408	-0.000367912761641012	-0.00105998279958031	0.000324157276298285	0.000353091415985672	0.0159039889483682	FALSE	cont	36160	0.718968251025039	0.0221061766302599	-0.0278828679934129	0.0720952212539327	0.0255042292173623	0.0138653929164891	-0.0366709573920782	0.0644017432250564	0.0257834625922867	-0.00291315541083728	-0.0523928825337935	0.046566571712119	0.0252443772761924	-0.0152556352567736	-0.0643383104593871	0.0338270399458399	0.0250418028268536	0.0424272778415898	-0.00743233986131204	0.0922868955444916	0.0254381960719183	0.00592447632138518	-0.0421640995463136	0.054013052189084	0.0245346169525613	-0.00123427474177648	-0.0498541892817649	0.047385639798212	0.0248057040155797	-0.00590096577566857	-0.0544429766685115	0.0426410451171743	0.0247659578574239	-0.003988165223926	-0.0531291427344999	0.0451528122866479	0.0250715484528666	4.48874447164873e-05	-0.0488667616749655	0.0489565365643985	0.0249545459397882	-0.00087354396658492	-0.0501082489573628	0.048361161024193	0.0251193678732433	0.038479373550899	FALSE
Time spent driving	1090	1090	Integer	100329	UK Biobank Assessment Centre > Touchscreen > Lifestyle and environment > Physical activity	100054	ordcat	42961	0.998301007088413	3.68467543789977e-05	-0.0354249512414333	0.035498612544329	0.0180911054040189	0.0499135293335107	FALSE	ordcat	257052	0.657524090787659	-0.000112524152098096	-0.000608471214503878	0.000383691649115233	0.000253694511158347	0.0333685891901226	FALSE	ordcat	261832	0.821332678273743	0.00311296777209383	-0.0298903087762716	0.0351494217764098	0.0182523202426709	0.0275938632010476	-0.00359725472179194	0.0608441311207519	0.0184863343900446	0.00728266105100621	-0.0269421603165063	0.0403931456483291	0.0182303353893537	0.0286578884793468	-0.00253256008955738	0.0615606858384272	0.0180287287416382	0.0177475223885862	-0.0110242479262923	0.048954203320946	0.0182585684552663	0.0126074579078984	-0.0143832470276283	0.041615108718149	0.0177284788873513	0.0192760443498554	-0.00828389022203647	0.0491648124207984	0.0179367378917797	0.016292859634624	-0.0147900183532651	0.0455227536798754	0.0177159121514199	0.00345441849373627	-0.0289015767552138	0.0347907363616072	0.0179853328002727	0.00769380499847107	-0.0243323447651969	0.0387640299521169	0.0179638177394579	-4.39317614051928e-05	-0.0336728805223902	0.0326174342462527	0.0180782156819518	0.0427402773524651	FALSE
Operative procedures - secondary OPCS4: N20.1 Excision of lesion of spermatic cord	41210	41210.N201	Categorical multiple	240	Health-related outcomes > Hospital inpatient > Summary Operations	2005	binary	63879/196(64075)	0.998398988158142	0.000287751234395412	-0.281366588240007	0.281677345197338	0.143404258752064	0.0499168551283757	FALSE	binary	382328/981(383309)	0.347997393545864	0.00206302974646953	-0.00224416117920132	0.00637777159148499	0.00219908689054514	0.0183215334139182	FALSE	binary	389419/1008(390427)	0.430745504396707	-0.335372907188253	-0.649747528114207	-0.0266160963281055	0.158646205591753	-0.280510395188869	-0.594911143266663	0.0282734980330846	0.158659856812036	-0.268794750297517	-0.57620012829467	0.0342811283418994	0.155439341921192	-0.213713281514347	-0.5115247125251	0.0814978112394892	0.151011572428078	-0.1157900788084	-0.410457676671382	0.176841198379682	0.149559745831778	-0.188529397693496	-0.478267890702007	0.100026113862927	0.147274575114519	-0.23707632722139	-0.534876503621757	0.0581233393890749	0.151005755421685	-0.194167290224003	-0.483905086610455	0.0943872652087218	0.147274151904822	-0.201954915362893	-0.498684962461302	0.0923673646800394	0.150511787113613	-0.0492848930503846	-0.332191996312406	0.23362227159614	0.144107324935331	0.000261796787120613	-0.281102819550786	0.281891936876381	0.143391670526442	0.025302944135789	FALSE
Job coding	22601	22601.82172651	Categorical single	497	Online follow-up > Work environment > Employment history	130	binary	15666/18(15684)	0.998429546691211	-0.00092921875655853	-0.942738699224836	0.940881004345419	0.472098603747337	0.0499201809232407	FALSE	binary	94040/81(94121)	0.602590821344864	-0.00397300536227308	-0.0189683214840367	0.0110102652107007	0.00762992038507108	0.0306704368848213	FALSE	binary	95779/84(95863)	0.791912807241216	-0.382955948465419	-1.47684716539107	0.63805848352169	0.527576055778021	-0.291842225375416	-1.38577139110009	0.729216130955094	0.527598175161887	0.126256673437569	-0.783577003283604	1.05056847844209	0.46008955359976	-0.425101372131156	-1.51897945167069	0.595897931587438	0.527568316302214	-0.376700805582339	-1.47058831027288	0.644309934699643	0.527573915703232	-0.909599510305631	-2.21616215345689	0.21323725877378	0.601358344437844	-0.634644105653205	-1.8155572575244	0.429174431304727	0.558252642957966	-0.520788571763313	-1.61463929065549	0.500179093712698	0.527552428092571	0.0632640639970216	-0.846502464875647	0.987511629060438	0.460054353186009	-0.271404266100939	-1.30124819802562	0.716927980992612	0.504497248256064	0.000843724487226191	-0.940770395858123	0.942457919368743	0.471987762815689	0.0415678726103504	FALSE
Operative procedures - main OPCS4: T52.1 Palmar fasciectomy	41200	41200.T521	Categorical multiple	240	Health-related outcomes > Hospital inpatient > Summary Operations	2005	binary	63602/473(64075)	0.998443976493334	0.000180620879527417	-0.181522244407287	0.181770920248848	0.0926140864467757	0.0499235067181056	FALSE	binary	380544/2765(383309)	0.785517333239405	0.000357407203285368	-0.00221612624890429	0.00293265311854074	0.00131335988418379	0.0395570713175617	FALSE	binary	387614/2813(390427)	0.999961277131437	-0.0348491852351579	-0.220211805095666	0.150195200619362	0.0944254157695334	-0.0236780521660346	-0.211180929653413	0.163263390610332	0.0954531806310194	-0.0382865436227921	-0.223421692188097	0.146556052735309	0.0943161512697259	-0.0196080154090909	-0.201541170011362	0.162393705021626	0.0927777905905163	-0.0320386112222946	-0.217631049993092	0.153209679256535	0.0945358306298637	-0.0164379947500154	-0.195139297963403	0.162689614314681	0.0912231623252183	0.0150698428551643	-0.164191886437986	0.194698114466216	0.0914934173993616	-0.0513925496778159	-0.231172297983534	0.128692706950081	0.091741554331571	-0.0348103464433827	-0.217552891051994	0.147909223127175	0.0931665658969676	-0.013372547009683	-0.194318675964158	0.167752484338877	0.0923033078455986	-5.31492726333026e-05	-0.181601170007201	0.181607983090693	0.0925930495878792	0.0499978126777199	FALSE
Volume of grey matter in Temporal Pole (left)	25796	25796	Continuous		UK Biobank Assessment Centre > Imaging > Brain MRI > T1 structural brain MRI > Regional grey matter volumes (FAST)	1101	cont	5926	0.998616770880625	-4.04967683299203e-05	-0.0458492997121867	0.0457683061755269	0.0233674907961597	0.0499268325129706	FALSE	cont	35309	0.263573053087521	0.000361623795470313	-0.000272398377041428	0.000995645967982054	0.000323475554286868	0.0141987566914177	FALSE	cont	35931	0.141580234950546	-0.017394464859619	-0.0631355812777259	0.028346651558488	0.0233369466749374	-0.0295065251541873	-0.0758879507905152	0.0168749004821407	0.0236636300454198	-0.0205158324029861	-0.0658367646703439	0.0248050998643717	0.0231225702913342	0.0315420564199481	-0.0134312792959288	0.0765153921358249	0.0229452278296384	0.00316017557033357	-0.0425317612959351	0.0488521124366022	0.0233118554513596	0.0339986638638918	-0.0100945895613018	0.0780919172890854	0.0224962131335497	0.00748842955941376	-0.0370506212061232	0.0520274803249507	0.0227236572707747	0.00634329411227193	-0.038143841716206	0.0508304299407499	0.0226971704638786	-0.017903971730794	-0.0628727754059367	0.0270648319443487	0.0229429155993908	0.00376955081501897	-0.0410243919098201	0.048563493539858	0.0228537021959517	-0.000417180101240328	-0.0455502762760371	0.0447159160735564	0.0230267370187998	0.00962859267684501	FALSE
Operative procedures - OPCS4: T25.2 Primary repair of incisional hernia using insert of prosthetic material	41272	41272.T252	Categorical multiple	240	Health-related outcomes > Hospital inpatient > Summary Operations	2005	binary	63794/281(64075)	0.998644450280653	-0.000203204307547866	-0.234992250698938	0.234391306332241	0.119605125360918	0.0499301583078356	FALSE	binary	381673/1636(383309)	0.362448660941295	0.00154971260549298	-0.00178470539117761	0.00488810793778189	0.00170204777453596	0.0190165774477638	FALSE	binary	388745/1682(390427)	0.849247851867983	-0.0727535985453706	-0.314629334171525	0.168253172472248	0.123036215400459	-0.0536559668066127	-0.297748554697681	0.189240302598285	0.124079985258947	-0.160535322853842	-0.408162246494992	0.0853617265047091	0.125740071309141	-0.0343848418976661	-0.270315412801375	0.201545746419493	0.120234809539035	-0.0450730495910007	-0.285377085679138	0.194594377666003	0.122296424629944	-0.0284697084671415	-0.259690546370438	0.203425540109632	0.118011389678653	0.0894470401304975	-0.137668778368974	0.317818953032406	0.116071860912315	-0.0131823889149027	-0.24322660265922	0.217703121041067	0.117455524867556	0.0727160299793654	-0.156586597096004	0.302967672686571	0.117105970754497	0.0024968137481233	-0.230372140214966	0.235806636044068	0.118790227551377	0.000285579456391487	-0.23430524057911	0.235070701653327	0.119603088442757	0.0439279933505403	FALSE
Operative procedures - OPCS4: W88.9 Unspecified diagnostic endoscopic examination of other joint	41272	41272.W889	Categorical multiple	240	Health-related outcomes > Hospital inpatient > Summary Operations	2005	binary	63990/85(64075)	0.998732627698081	0.000344873546657131	-0.427160960712503	0.42713838101561	0.217103323517676	0.0499334841027005	FALSE	binary	382844/465(383309)	0.508428931321089	0.00210787931482614	-0.00413657806949755	0.00836820372716622	0.00318857729140552	0.026074943878432	FALSE	binary	389956/471(390427)	0.708230476859884	-0.229806011283883	-0.692195543365301	0.224223451343509	0.232749734572486	-0.269105398983781	-0.74621747503582	0.195742164278199	0.239169861749975	-0.195804657593707	-0.653801563269402	0.254980423526414	0.230829704692003	-0.189217207220273	-0.639070751140222	0.255528550025504	0.227259287686165	0.0149023145045719	-0.414741064612802	0.444545647456179	0.218365724780497	0.0596782142219293	-0.349856460998716	0.474111781559261	0.209453015769513	0.115719353446293	-0.293821181075326	0.530158725248079	0.209456369557945	-0.258975762000993	-0.708820900459471	0.185761411143067	0.227250443075834	-0.143123251924949	-0.585605876532639	0.296133833804108	0.2240220028661	-0.175310522899942	-0.621388856365759	0.266626610688844	0.225601652701363	-0.00145265343171472	-0.428213353184242	0.426020357296935	0.217090936560744	0.0380681569622468	FALSE
Job coding	22601	22601.52232929	Categorical single	497	Online follow-up > Work environment > Employment history	130	binary	15584/100(15684)	0.998758120002005	-0.000313544393632818	-0.396376696244709	0.395749114697	0.201445423477549	0.0499368098975655	FALSE	binary	93532/589(94121)	0.262533216659401	0.00319673678513231	-0.00239304693670688	0.00880281493868114	0.00285522438814484	0.0141534277326887	FALSE	binary	95261/602(95863)	0.468186239504296	0.0215193578959733	-0.374674156766418	0.417712423835855	0.201513487918035	-0.189439345832293	-0.62338828946176	0.235576662695518	0.218316550080527	0.0166174738448231	-0.379573934358956	0.412807964823608	0.201512283104224	-0.299941813724515	-0.730016417790633	0.122097902870294	0.216587549964021	-0.0105210219935545	-0.411319054032386	0.38922011019884	0.203573103416922	-0.138187991500583	-0.538808063864443	0.261373944033997	0.203481119115919	-0.0249085129121049	-0.418817909019872	0.369498857599194	0.200484112753598	0.081376255582906	-0.294230592303286	0.461552273659297	0.192257302444058	0.0175084337002549	-0.372271450239945	0.408724515254859	0.198633972980085	0.266476627546558	-0.102044327434079	0.641135513623625	0.189069252963137	0.000642285576344837	-0.395515710244095	0.396800282228419	0.201495311289317	0.0272190384531257	FALSE
Operative procedures - main OPCS4: F06.2 Biopsy of lesion of lip	41200	41200.F062	Categorical multiple	240	Health-related outcomes > Hospital inpatient > Summary Operations	2005	binary	63982/93(64075)	0.998780723024001	-0.000317196336462687	-0.408849943006173	0.407620563517634	0.207562906489651	0.0499401356924305	FALSE	binary	382735/574(383309)	0.533751127845427	-0.00178388417021204	-0.00740235311642664	0.00383717851662725	0.00286628058461317	0.0273786910723537	FALSE	binary	389836/591(390427)	0.497881793354377	0.12005630259278	-0.278769720240218	0.521622089277779	0.203505594754868	0.0230432181666262	-0.392696755600578	0.437512487226837	0.211034155998162	0.0116675141907103	-0.398763965399924	0.422098987348392	0.20867495052767	-0.102379544015213	-0.520916626778075	0.314206862649689	0.212272679542732	0.303030376062648	-0.0777965614202992	0.690725623857372	0.195449954483378	0.192522748639647	-0.186775881008953	0.579029851360966	0.1947625754761	-0.149687107212738	-0.571153637391134	0.269116367635907	0.213570163996617	0.0324980882093175	-0.362218643223995	0.430905562351084	0.201668784676872	-0.153273352602372	-0.57780369803665	0.267846869468803	0.214927278666517	0.132435984448274	-0.258469841375984	0.527913871727017	0.199965700650528	-0.000280426019764601	-0.408208801631854	0.40824272093771	0.207561001728978	0.0286757950916488	FALSE
Legs and feet usually hurt when the bed covers touch skin	120076	120076	Categorical single	502	Online follow-up > Experience of pain	154	binary	3508/253(3761)	0.998792762495019	-0.000197311953698161	-0.255963857681858	0.255785038707876	0.130405918431097	0.0499434614872955	FALSE	binary	21401/1562(22963)	0.632169316805967	0.000866605799634871	-0.00268098418623768	0.00441731725722763	0.0018105809324272	0.0320950613020204	FALSE	binary	21776/1596(23372)	0.889143373625109	-0.0119073898781636	-0.266817271014021	0.24292804483708	0.129895929470873	-0.0494288448241807	-0.314600383208261	0.21421811849727	0.134743743167018	0.0662962748203739	-0.185326059995855	0.3183363158262	0.128350382271639	0.0312289337615469	-0.21782371779225	0.281018440726149	0.127123829592534	-0.121988964952939	-0.384806456349947	0.139584796640247	0.133616850686726	0.0155267817481836	-0.228420424256181	0.260882691821249	0.124697615137249	0.092018124167713	-0.153006361649148	0.338348698979237	0.125220527192775	0.0105318879159318	-0.235797851707733	0.257950618504591	0.125828047076227	-0.0433294377590919	-0.300301868725321	0.213263844993684	0.130866559123792	0.122658840205688	-0.121297677282013	0.368077082085796	0.124717199694458	0.00117349150473357	-0.254877435163757	0.257003083567749	0.130438982392907	0.0455575484491885	FALSE
Weighted-mean MO in tract acoustic radiation (left)	25542	25542	Continuous		UK Biobank Assessment Centre > Imaging > Brain MRI > Diffusion brain MRI > dMRI weighted means	135	cont	5595	0.998909219761976	-3.65656162413364e-05	-0.0524899923222871	0.0524168610898044	0.0267566505349199	0.0499467872821604	FALSE	cont	33359	0.751596930132479	-0.000118873265700241	-0.000855000461961208	0.000617253930560726	0.000375568372671787	0.0379683992402003	FALSE	cont	33952	0.774973274621679	-0.0181401277923916	-0.0711524655363446	0.0348722099515614	0.0270466434747905	-0.0109793216994257	-0.0648039325026651	0.0428452891038137	0.0274610613400205	0.0237825809962911	-0.0288723423596983	0.0764375043522806	0.0268642923479509	-0.000725895813475753	-0.0529981480158937	0.0515463563889422	0.026669055338998	0.0219475659292927	-0.030990643140896	0.0748857749994813	0.0270088233767551	-0.00363351371668515	-0.0547946474158902	0.0475276199825199	0.0261021679445995	-0.0121457548943557	-0.0639541555231098	0.0396626457343984	0.0264324004644534	0.00846573274317	-0.0432315002164497	0.0601629657027897	0.0263756832465197	-0.0264727831908976	-0.0786443854480051	0.02569881906621	0.0266177042139124	-0.0170249467292056	-0.0690575994699804	0.0350077060115693	0.026546812829205	-0.00104710504019586	-0.0534519612072597	0.051357751126868	0.0267367092533083	0.0407848112340872	FALSE
Vitamin and mineral supplements: Vitamin D	6155	6155.4	Categorical multiple	100629	UK Biobank Assessment Centre > Touchscreen > Health and medical history > Medication	100045	binary	60817/2413(63230)	0.998958266100692	-5.44367729342969e-05	-0.0817949580740348	0.0816630721374173	0.0416937739509263	0.0499501130770254	FALSE	binary	364163/14391(378554)	0.769063644894956	0.000171971993116396	-0.00097593927432422	0.0013201765352451	0.000585742426817006	0.038780003453635	FALSE	binary	370922/14652(385574)	0.948479486056018	-0.0283583946198477	-0.111373858429036	0.0546131354455854	0.0423387431140531	0.0257870390912783	-0.0572441108447406	0.108776225345931	0.0423472815541788	-0.00318893028593595	-0.0856179948712852	0.0792261783365681	0.0420473340196629	-0.0018726769584934	-0.0832976898712288	0.0795871950994389	0.041547691143283	-0.0432500579488887	-0.126617493410707	0.0400553357896149	0.0425136264321317	0.011183644242361	-0.0685831377363334	0.0910650012361887	0.0407222738696567	-0.0219316776908583	-0.103240861366164	0.0594171187147486	0.0414898154189939	-0.0103505557323925	-0.0904542830902947	0.0698510216659216	0.0408898552848702	0.0174491602464615	-0.063567552081343	0.0985212007276217	0.0413446754173397	-0.00223862697367897	-0.0834492785317385	0.0790172068421781	0.0414409913964538	-4.09018098735762e-05	-0.0817174982898642	0.0816584243432014	0.0416729127653747	0.0479461043790192	FALSE
PCT responsible for patient data: HARTLEPOOL PCT	41229	41229.5D9	Categorical multiple	239	Health-related outcomes > Hospital inpatient > Summary Administration	2001	binary	63889/186(64075)	0.99907684342294	0.000169940519532778	-0.288353647042748	0.288397049896452	0.146863669718704	0.0499534388718904	FALSE	binary	382098/1211(383309)	0.491598534447254	0.00135938056160536	-0.00251336231726741	0.00523727079601435	0.00197684712692353	0.0252762907960629	FALSE	binary	389201/1226(390427)	0.261014724645559	0.109497268692237	-0.173263759051439	0.393499155528899	0.1443373399967	0.0898331050857459	-0.198398787215161	0.378361342688141	0.14687461256383	0.106443424711504	-0.176316834292883	0.390444518418903	0.144336940058473	-0.0240681569267661	-0.313116906309053	0.265130364816728	0.147249096296749	-0.0718502891550383	-0.369257756041355	0.224230368261466	0.151113858210131	0.283310822131068	0.0201494421943206	0.550975136723295	0.135211372561356	-0.0264616072410301	-0.31384226666909	0.261358905895296	0.146475966042098	0.19915734493002	-0.0690844758931245	0.471074207550727	0.137582141371247	0.0240214340472578	-0.260982497462044	0.309878093074123	0.145375789195277	0.15872879776	-0.116079853585901	0.436124826869936	0.14064145669258	-0.000878963288708835	-0.289090993678177	0.287629433780767	0.14686233950368	0.0165427184041297	FALSE
Treatment speciality of consultant (recoded): Rheumatology	41246	41246.2510	Categorical multiple	269	Health-related outcomes > Hospital inpatient > Summary Administration	2001	binary	59958/1263(61221)	0.999116124489939	6.31492686028629e-05	-0.111710298351815	0.111801527878641	0.05700553620492	0.0499567646667554	FALSE	binary	358894/7196(366090)	0.279158467177175	0.00088651267192594	-0.000718888807378289	0.00249265724170866	0.000819264913697456	0.0149866171645657	FALSE	binary	365582/7335(372917)	0.00570145210391348	-0.0892214975280796	-0.204586804854921	0.0259200082909553	0.0587885819931389	-0.1143995478216	-0.232129478267499	0.00293630706839873	0.0599506361162592	0.0401065654670505	-0.0713695185430525	0.151635485247965	0.0568763405468351	-0.157328928275551	-0.273101226889801	-0.0418127889604553	0.0589877804839613	-0.135422921011226	-0.252329888878112	-0.0188520115931217	0.0595458755642061	-0.00797236776019124	-0.117535468255629	0.101770909890147	0.0559334322901064	-0.0952208489932794	-0.208480246518622	0.0179621932587253	0.0577525373105778	-0.0315663009536786	-0.141556852824636	0.0785747146217655	0.0561437905616751	0.0110816671557111	-0.0998507810452761	0.122102619327635	0.0566082464374796	-0.0400012551849145	-0.152055119786908	0.0720621368726507	0.0571598357339291	-0.000575295163175683	-0.112289693952959	0.11117368191258	0.0569931673372637	0.000772124764862855	FALSE
Job coding	22601	22601.21292686	Categorical single	497	Online follow-up > Work environment > Employment history	130	binary	15674/10(15684)	0.999116192783803	-0.000701183245372908	-1.28142224779437	1.28002064631041	0.633014952599372	0.0499600904616203	FALSE	binary	94069/52(94121)	0.493457090576522	0.00654594327171736	-0.0121566735121203	0.0255302148583445	0.00957946162625402	0.0253842168882749	FALSE	binary	95810/53(95863)	0.808594713989041	0.202680821416714	-0.998252690409005	1.44761081165852	0.605994069262303	-1.49761177265326	-4.45066813853811	0.327693949238257	1.09571260102557	-0.496817711887454	-2.08170198246092	0.90893161098098	0.730682693076081	-0.247984698166812	-1.64498783226685	1.08237285573695	0.671232248709571	0.0289473502461288	-1.25157143116712	1.30946699875186	0.632901595911923	0.0847928366343679	-1.11609837231579	1.3296853011049	0.605971928591474	-0.269096758639827	-1.66608934974892	1.06125048354714	0.671226317330028	-0.343914970485814	-1.74089273572184	0.986414093434334	0.671217040080651	-0.551656546109525	-2.13652006867795	0.854067673282752	0.730669565760709	0.321112829213533	-0.821795579304343	1.53946996543447	0.586022052758435	-0.0011619362566532	-1.28166758212837	1.27934401630851	0.632894090472348	0.0422393805503303	FALSE
Job coding	22601	22601.35132647	Categorical single	497	Online follow-up > Work environment > Employment history	130	binary	15662/22(15684)	0.999162345864008	-0.000448627693605924	-0.850184067331144	0.849287934996654	0.427327986327511	0.0499634162564853	FALSE	binary	93968/153(94121)	0.792675872796275	-0.00146150392572332	-0.0123637603528635	0.00945709086072948	0.00555980040845831	0.0399736660335003	FALSE	binary	95707/156(95863)	0.446877488297846	0.669590150232157	-0.0419878902476404	1.43708279248364	0.373070456986041	0.202611884310486	-0.623656847687587	1.03871326980187	0.418241721421285	-0.0818472493075122	-0.958727382388502	0.783212299805579	0.43767534461079	-0.225375337574343	-1.13519390681627	0.658150628713547	0.450177132243695	0.0316064941005844	-0.817830992730319	0.881044566440979	0.427168951769818	0.455273713939857	-0.272864124125153	1.2329022774146	0.379681288999466	-0.138321289183128	-1.01515959156841	0.726696653003379	0.43765306526547	0.314559081916101	-0.433869447979927	1.10451244562203	0.387742891521289	-0.0396517955877205	-0.889039566664595	0.809736494093456	0.427142465696758	0.230582192959259	-0.558374417423275	1.04479195684111	0.403710143059966	0.000334856475842086	-0.849082147408829	0.849751858579389	0.427157889526876	0.0261406885690538	FALSE
Volume of Cortex (right hemisphere)	26583	26583	Continuous		UK Biobank Assessment Centre > Imaging > Brain MRI > T1 structural brain MRI > Freesurfer ASEG	190	cont	5961	0.99919057723832	-2.186277699653e-05	-0.0422842098420954	0.0422404842881024	0.0215584369979826	0.0499667420513503	FALSE	cont	35529	0.248033025980844	0.000346738863561727	-0.000241631907048486	0.000935109634171939	0.000300184456963246	0.0134648592643758	FALSE	cont	36160	0.192378568184179	-0.0343253424816512	-0.0768169351447369	0.00816625018143444	0.0216790564262339	-0.016075853954124	-0.0590326663548503	0.0268809584466022	0.0219164098486597	-0.0172676086730835	-0.0593262722426137	0.0247910548964467	0.0214581775732767	0.0254409206123322	-0.0162802416388129	0.0671620828634773	0.0212859856250197	0.00610455138603525	-0.0362770260519458	0.0484861288240162	0.0216229270574974	0.0135788494688269	-0.0272973103558098	0.0544550092934636	0.0208548684525045	-0.0137187520857365	-0.0550465593983187	0.0276090552268457	0.0210852973623731	-0.0259896289405499	-0.0672512167431095	0.0152719588620097	0.0210515124085899	-0.00975065671973897	-0.051521376987842	0.032020063548364	0.0213112699454857	0.00953226835296741	-0.032043518632349	0.0511080553382838	0.0212118156917845	-0.000156412300860132	-0.0420068026234751	0.0416939780217548	0.0213519173182717	0.012636160811934	FALSE
	130828	130828	Date			2404	binary	61201/2874(64075)	0.999192138872839	-3.89603156928838e-05	-0.0754725831503804	0.0753780596654261	0.0384785497997098	0.0499700678462152	FALSE	binary	365983/17326(383309)	0.662842771906523	0.000234493029182601	-0.000819565361254278	0.00128879921386226	0.000537844193095571	0.0336427214643412	FALSE	binary	372804/17623(390427)	0.855619262816322	0.0237788197228127	-0.0520161652835608	0.0995751594305847	0.0386675281106947	0.023236037396069	-0.053565248556366	0.0999944585187031	0.0391695210751311	-0.0304394833255598	-0.107034243649457	0.0461186682671725	0.0390657540777394	-0.001046809852366	-0.0762347453602812	0.0741676402641188	0.0383643084095465	0.0277934326986315	-0.0480435654300522	0.103630080043126	0.0386885229654937	-0.0177736174451857	-0.0920140109735605	0.0565332159109258	0.037891171152343	0.00976806685524606	-0.0647956503040217	0.0843857598449716	0.038052927801836	0.00607110654909596	-0.067596493264996	0.0798307627683886	0.0376055658421356	0.0382991636388034	-0.0362511958410294	0.112905231171046	0.0380465672718581	0.0291262983923373	-0.0453263127671567	0.103638570793327	0.037997715751517	-9.08735786748291e-05	-0.075516914072516	0.0753515051768267	0.038483156226616	0.0442014086355484	FALSE
Treatment/medication code: fybogel mebeverine sachet	20003	20003.1140865350	Categorical multiple	4	UK Biobank Assessment Centre > Verbal interview > Medications	100075	binary	63942/101(64043)	0.999458612584987	0.000135185326035714	-0.391846278940924	0.391612163682381	0.199233076191017	0.0499733936410802	FALSE	binary	382479/544(383023)	0.555301319172157	-0.00173690364635712	-0.007508451831607	0.00403746155256777	0.00294441997733384	0.0284169400794336	FALSE	binary	389583/555(390138)	0.58998854789435	-0.0650575585064924	-0.468361836898211	0.336012039922815	0.204516532170284	-0.0377155508078292	-0.443672877458682	0.365386254305662	0.20569964093468	-0.0500822613929863	-0.450841906445024	0.349037130554405	0.203381407317367	-0.0961029083497165	-0.496853561090411	0.303007394303704	0.203376748050761	-0.45590931508277	-0.914134138247596	-0.0134543736673493	0.228793176647265	-0.0424832716910857	-0.429782715420023	0.346270687704157	0.197361463978427	-0.209736367753296	-0.621278880917158	0.19762139177521	0.208183563128765	-0.238519552388829	-0.647190337715822	0.16664579923925	0.206905225270342	-0.209319338427542	-0.623849546006903	0.200314357264408	0.209511943984726	0.0680095544463318	-0.313550097227397	0.452321384888624	0.1947874603172	0.000100786482328588	-0.391377254726138	0.392082743803954	0.199233458114416	0.0329192003149744	FALSE
Job code - historical	22617	22617.8217	Categorical single	2	Online follow-up > Work environment > Employment history	130	binary	15664/20(15684)	0.999470078357142	0.000297428960597188	-0.891528791736544	0.89212258169133	0.447822623420157	0.0499767194359452	FALSE	binary	94033/88(94121)	0.615237777424925	-0.00367993804659834	-0.0180626624183692	0.0106965886009888	0.00732100788987872	0.0312424451735452	FALSE	binary	95772/91(95863)	0.845548468023166	-0.488830552518834	-1.56789902488809	0.502830898765282	0.516935412674164	-0.397809931813169	-1.47691653565596	0.593897051954025	0.516957986411893	0.0202440274468035	-0.871614595838878	0.912101951904301	0.447845222257158	-0.37679141152919	-1.39079053481397	0.581227269889851	0.493360449887596	-0.194422155227416	-1.158453445034	0.736995516178486	0.474925394788261	-0.792300207258202	-1.95950197977859	0.243304081334077	0.548197827585298	-0.740566141483962	-1.90778646813597	0.295061519888879	0.548209189416052	-0.472324020138732	-1.48629238411215	0.485659870238943	0.493342804600682	-0.0423443067852759	-0.934139281728264	0.849450882145674	0.447811427167004	-0.377219075602065	-1.39121492215773	0.580797150752742	0.493358865033559	0.000502625749476811	-0.89131636431691	0.892321755340017	0.447824241865042	0.0437442582790148	FALSE
Mean thickness of medialorbitofrontal (left hemisphere)	27185	27185	Continuous		UK Biobank Assessment Centre > Imaging > Brain MRI > T1 structural brain MRI > Freesurfer DKT	196	cont	5961	0.999548040531567	1.45320433709745e-05	-0.0502947257063203	0.0503237897930623	0.0256632449196762	0.0499800452308102	FALSE	cont	35529	0.503568718277254	0.000241366049081204	-0.000465945209295829	0.000948677307458236	0.000360867426809279	0.0258353479537213	FALSE	cont	36160	0.891244374369003	-0.0148890407824175	-0.065975853060833	0.036197771495998	0.0260643062923442	0.00645299908032538	-0.0451931378059838	0.0580991359666345	0.0263496716781806	-0.0186360271217895	-0.0692023372032717	0.0319302829596927	0.0257987479597402	-0.000185214919129238	-0.0503457537546907	0.0499753239164322	0.0255917249421233	0.00990423036949091	-0.0410503127516527	0.0608587734906345	0.0259968230481484	-0.0146148290471767	-0.0637594379626685	0.0345297798683152	0.0250734011824818	-0.0268805317090548	-0.0765681475816084	0.0228070841634988	0.0253504413620608	-0.0119384789817707	-0.0615464804302542	0.0376695224667127	0.0253098223717244	0.00721006045474716	-0.0430100610170617	0.0574301819265561	0.0256221237869836	0.0143937119347052	-0.0355920450569701	0.0643794689263805	0.025502551879444	0.000195202667206371	-0.0501207045557118	0.0505111098901246	0.0256709933297092	0.0456537906295114	FALSE
Arm fat percentage (left)	23123	23123	Continuous		UK Biobank Assessment Centre > Physical measures > Anthropometry > Impedance measures	100009	cont	62851	0.999565508887876	-3.2650221147478e-06	-0.0117506953771417	0.0117441653329122	0.00599358161938674	0.0499833710256751	FALSE	cont	375975	0.066532906284985	0.000153841762407416	-1.04941477276897e-05	0.000318177672542521	8.38461228799318e-05	0.00466024866171646	FALSE	cont	382966	0.162877332848071	0.00524116317297557	-0.00658546616344402	0.0170677925093952	0.00603408636600433	-0.000484789862026828	-0.0124750210231544	0.0115054412991008	0.00611755795472522	0.00490008571878233	-0.00692140586159573	0.0167215772991604	0.00603146502201864	0.00598237427701081	-0.00569924776828941	0.017663996322311	0.00596010192856026	0.00925463571310039	-0.00258518650197087	0.0210944579281717	0.00604081752895329	-0.00371301028289608	-0.0151864386696405	0.00776041810384831	0.00585387905804958	0.00825086857392863	-0.00336312053175866	0.0198648576796159	0.00592559480170253	0.00780841818699182	-0.0036727202650892	0.0192895566390728	0.00585781282470493	0.00969839813534662	-0.00197099245842187	0.0213677887291151	0.00595386129711535	0.0121826937624727	0.000535370069974462	0.0238300174549709	0.00594260250271947	1.40681664865217e-05	-0.0117016973390596	0.0117298336720326	0.0059775223263843	0.0108666170873617	FALSE
Vitamin supplements (pilot): Vitamin C	10723	10723.3	Categorical multiple	100691	UK Biobank Assessment Centre > Touchscreen > Health and medical history > Medication	100045	binary	498/61(559)	0.999645876336633	0.000121298918686462	-0.539743846853008	0.536035530998722	0.273301241453143	0.0499866968205401	FALSE	binary	2807/377(3184)	0.32484129498309	0.00368662673154033	-0.0036482331049684	0.0110495681993521	0.00374740808845417	0.017155931618028	FALSE	binary	2875/383(3258)	0.594902477811941	-0.148750508024364	-0.727318548961382	0.421515127873996	0.291627424414679	-0.272175240841648	-0.874475370883142	0.314825734244191	0.30174511180673	0.175430221096725	-0.344218325799253	0.702704494162304	0.26603204730499	0.219078400255619	-0.309301198704089	0.75324606631022	0.269985843546804	0.0178855050763909	-0.549043795137334	0.580331202685418	0.286776718413071	0.408453985655378	-0.0897828860434049	0.919896376804933	0.256653847634896	0.032851528668134	-0.510973781969801	0.578013315344225	0.276615613390526	0.191716449747539	-0.318144984910047	0.7115704367826	0.261691685285418	0.086155599487276	-0.436134210470331	0.61515908760095	0.267121777417752	0.09010402361977	-0.44048582764742	0.625489473158595	0.270827029647314	-0.00399400105142728	-0.53761291616498	0.533310521905149	0.27205711849011	0.0331685550549018	FALSE
Job code at visit	20277	20277.6114	Categorical single	2	UK Biobank Assessment Centre > Verbal interview > Employment	100073	binary	41320/77(41397)	0.999689196663453	-8.89154104704809e-05	-0.449766853068052	0.448722006686375	0.228260904069315	0.0499900226154051	FALSE	binary	248755/491(249246)	0.56663254895155	0.00178247526507946	-0.00431145908570271	0.00789056872624312	0.00311163128149226	0.0289738387152478	FALSE	binary	253290/502(253792)	0.754218520674549	-0.129929216322504	-0.601586647128707	0.336600087000114	0.238255288420896	0.273458466912749	-0.153199257148531	0.706587840479539	0.218502382972556	-0.0754907702671467	-0.53876001083058	0.384877897826942	0.234594313668605	-0.068807507235252	-0.524482440217692	0.385952975210204	0.231270018370461	0.162046864948793	-0.269463907542121	0.598816117756978	0.220644924423895	0.236799161636976	-0.173549617646281	0.657591400991249	0.211269185033202	0.0969563732750144	-0.334532135588254	0.53370395660078	0.220633587229199	0.104777357015652	-0.32182604800551	0.537854036583754	0.218474775678175	-0.0489691552119698	-0.501121684705265	0.403183357471963	0.229725922018801	0.0670029368006312	-0.369772326803525	0.507710075093289	0.222965674626671	0.000805299283332988	-0.448001848016317	0.450479775924224	0.228258982895079	0.0399208189334617	FALSE
Job code - historical	22617	22617.2322	Categorical single	2	Online follow-up > Work environment > Employment history	130	binary	15597/87(15684)	0.999717767425297	-7.60767197355715e-05	-0.423489951328711	0.422662886033184	0.215072218939922	0.0499933484102701	FALSE	binary	93671/450(94121)	0.025617723994474	-0.00725526393235519	-0.0136392740587023	-0.00088404791443082	0.00325257660612921	0.00212398549473321	FALSE	binary	95401/462(95863)	0.295843748093046	-0.00906149348582622	-0.437441917394049	0.418609433015684	0.217569025814005	-0.0864929647114373	-0.535192731944802	0.356410569499937	0.226530533970506	-0.18752227120684	-0.640151590231127	0.258291423477018	0.228252358046464	-0.0842698865234162	-0.515632943109827	0.345639281339868	0.218885353612776	0.113379319895665	-0.299320996720211	0.529180543839169	0.21061675064282	-0.183806119009918	-0.615120559546082	0.246053825535561	0.218859992805784	-0.169138611867438	-0.606914024958515	0.26557908519936	0.221714012933394	-0.3201162060005	-0.77267180158896	0.12562141102296	0.228213180301863	-0.51508101906305	-1.00859799699873	-0.0392603505006538	0.246075781779898	-0.37885845346276	-0.849591954506865	0.0803232408341253	0.236171178305655	0.000464336074101005	-0.42224648546158	0.423851790312031	0.215057965860563	0.0184653746883066	FALSE
Job code - historical	22617	22617.3513	Categorical single	2	Online follow-up > Work environment > Employment history	130	binary	15634/50(15684)	0.999817384068763	6.50600542306732e-05	-0.5605952638999	0.560725786071545	0.284258148214187	0.049996674205135	FALSE	binary	93793/328(94121)	0.556374080967826	-0.00223923351999984	-0.00970160519531712	0.00522700537133179	0.00380620002265485	0.0284752201692281	FALSE	binary	95531/332(95863)	0.707470670632755	0.299661578902826	-0.219210336110246	0.830935773248069	0.266409168455736	0.116019613608642	-0.444296842279814	0.676337135311752	0.284081543434108	-0.162421330494793	-0.753734750906149	0.419112301853626	0.297129507548403	0.285371589840157	-0.229537145267099	0.813821978696267	0.264703787032148	0.0319342021457746	-0.528283303850196	0.592152545131444	0.284030038251598	0.355371000004946	-0.142679819374696	0.871776501116433	0.25743768876717	-0.00289041316208262	-0.556600591718733	0.55279275611059	0.281264164285782	0.0256861252637063	-0.511107003202679	0.569545560391132	0.274061397869332	0.000296703815228118	-0.55342057559982	0.55598646592196	0.28126772559903	-0.0514876569470422	-0.618557406091786	0.513446900962481	0.286923390397294	5.69224807618527e-05	-0.560128763544276	0.560242649910852	0.284013288960128	0.0380244105166455	FALSE
Date A40 first reported (streptococcal septicaemia)	130068	130068	Date		Health-related outcomes > First occurrences > Certain infectious and parasitic diseases	2401	binary	63978/97(64075)	0.999925892094583	-1.88797882475359e-05	-0.399998386831752	0.39941398062615	0.203251773368134	0.05	FALSE	binary	382716/593(383309)	0.13700881663925	-0.00419269385517311	-0.00972269880295559	0.00133379262188965	0.00281952105941688	0.0080793472629943	FALSE	binary	389831/596(390427)	0.476992507692272	0.191649522057705	-0.191778835920068	0.579303552934186	0.196092015462603	0.20783554686056	-0.179216153982452	0.598293600379416	0.197717158898596	0.0745875554582369	-0.320438811485244	0.471188729933016	0.201284257683804	0.120928666153049	-0.264266583003797	0.509947485180289	0.196883444832461	0.0246253015487591	-0.377171381908567	0.426422137649074	0.204306430958787	-0.167617750846927	-0.576960907507998	0.239939962484325	0.207662679287352	-0.0782451004664003	-0.482452659288595	0.325392716677058	0.205378767795244	-0.291391763369419	-0.715564213152195	0.127422170878094	0.214239355360431	-0.0143069565160851	-0.413754422764889	0.38568707452103	0.203257290574791	0.0135096249335913	-0.381505504925649	0.410099635154499	0.201277974851024	-3.35180874404105e-05	-0.399482979794699	0.399962389767224	0.203258338944508	0.0276936873878997	FALSE
Operative procedures - secondary OPCS4: S52.5 Insertion of hormone into subcutaneous tissue	41210	41210.S525	Categorical multiple	240	Health-related outcomes > Hospital inpatient > Summary Operations	2005	NA	NA	NA	NA	NA	NA	NA	NA	NA	binary	383294/15(383309)	0.0478019635958283	0.0367642781079427	0.000345509117973677	0.0773858083480284	0.019394043968376	0.00352054912795718	FALSE	binary	390412/15(390427)	0.553760314869812	15.0547404791485	-69.1035414971694	NA	1125.47292881352	15.1163338477681	-69.0419481289218	NA	1125.47292881849	15.0728631809238	-69.0854187970101	NA	1125.47292883513	0.00165712328000964	-55.4748910038479	55.4782052504079	1578.46675885199	15.0585385475143	-69.099743428815	NA	1125.47292881367	14.9301074779334	-69.2281744981141	NA	1125.4729288099	15.6837586948411	-68.4745066714348	NA	1125.47270668265	14.9581213561006	-69.2001606211201	NA	1125.47292882559	16.3939792224176	-67.7642778389102	NA	1125.47259561818	15.0116134389718	-69.1466685374259	NA	1125.47292881459	15.7054398687923	-68.45282549785	NA	1125.47270668755	0.0312896452163262	FALSE
Operative procedures - secondary OPCS4: S52.9 Unspecified introduction of therapeutic substance into subcutaneous tissue	41210	41210.S529	Categorical multiple	240	Health-related outcomes > Hospital inpatient > Summary Operations	2005	NA	NA	NA	NA	NA	NA	NA	NA	NA	binary	383299/10(383309)	0.689127447574957	-0.00868802041837605	-0.0525580174642154	0.0342876384448128	0.0217467407471681	0.0349637368330168	FALSE	binary	390417/10(390427)	0.83905016393054	0.0136137319725672	-3.21675970887854	3.2439871636035	1.41424130209116	0.0665500398773825	-3.16382042147056	3.29692049192477	1.41423901459166	0.0123503523513355	-3.21802079804666	3.24272150843001	1.41423954933619	-0.0354681736951942	-3.26583491625151	3.19489856503971	1.41423616163292	-16.2025485631639	NA	166.151787399965	2017.22605117185	-0.112078107431786	-3.34246008562078	3.11830390188508	1.41424787197956	-0.0591881352864359	-3.2895546193381	3.17117834485876	1.41423596313437	-16.201672573831	NA	155.13015496459	1895.29370979842	0.651806386764397	-1.69392547486495	3.72076991136923	1.22477506055621	-0.0472556540380606	-3.27762261012989	3.18311130552691	1.41423632837148	-16.2024302040975	NA	162.456802318644	1976.35036328456	0.0434730303162868	FALSE
Operative procedures - secondary OPCS4: S55.5 Attention to dressing of burnt skin NEC	41210	41210.S555	Categorical multiple	240	Health-related outcomes > Hospital inpatient > Summary Operations	2005	NA	NA	NA	NA	NA	NA	NA	NA	NA	binary	383291/18(383309)	0.0673729231203106	0.0306452275759746	-0.00214034461609331	0.0663688505037646	0.0172857961873932	0.00470557762044552	FALSE	binary	390409/18(390427)	0.25344893295742	15.8444608491839	-65.6077732346207	NA	1172.14308274174	15.8995091565838	-65.5527249271907	NA	1172.1430827413	15.1512170310948	-66.3010318739508	NA	1172.14329602766	0.00226214413513429	-52.8508386336082	52.8553629218784	1643.24898595402	15.1563141115289	-66.2959347935461	NA	1172.14329602808	0.00530912841169676	-51.8883727441337	51.8989910009571	1613.41981567125	15.0764902033682	-66.3757587012878	NA	1172.14329602206	15.7208564070819	-65.7313776764958	NA	1172.14308273847	16.194363949883	-65.2578651935284	NA	1172.14301164672	16.1820192804147	-65.270209862821	NA	1172.1430116442	16.2128250204253	-65.2394041228065	NA	1172.14301164414	0.0161599370051183	FALSE
Operative procedures - secondary OPCS4: S53.8 Other specified introduction of substance into skin	41210	41210.S538	Categorical multiple	240	Health-related outcomes > Hospital inpatient > Summary Operations	2005	NA	NA	NA	NA	NA	NA	NA	NA	NA	binary	383297/12(383309)	0.129794677661263	-0.0306818157049372	-0.0738843348190734	0.00886514663666792	0.0207652450234382	0.00771455707131756	FALSE	binary	390415/12(390427)	0.0450721919802449	-16.8627401880779	NA	146.72160334077	1983.91321042717	0.0656680881939306	-2.05485335284071	2.1861895256801	1.00004500061521	-16.8678553328939	NA	146.661025195241	1983.24056793932	-0.0351881535581317	-2.1557034829112	2.08532720444717	1.00004111913104	0.712417525810181	-0.921515307189015	2.68852517781565	0.866085160416958	-0.799206067267428	-3.86819816490155	1.54657195894871	1.22479972684432	-16.8648230435292	NA	140.847131894855	1912.69423524861	-16.8676365435071	NA	137.087032116914	1867.12673336299	-16.8621430674838	NA	142.284651622913	1930.09564101554	-0.738816232507475	-3.80778300838439	1.60692062234734	1.22477762264192	-16.8631886934493	NA	143.692909828031	1947.18735301975	0.00364407891858787	FALSE
Operative procedures - secondary OPCS4: S56.7 Dressing of skin of head or neck using vacuum assisted closure device NEC	41210	41210.S567	Categorical multiple	240	Health-related outcomes > Hospital inpatient > Summary Operations	2005	NA	NA	NA	NA	NA	NA	NA	NA	NA	binary	383297/12(383309)	0.273187092352326	-0.021924239835671	-0.063482282723804	0.0171863767456882	0.0202543508019359	0.0146887411500604	FALSE	binary	390415/12(390427)	0.191930882684251	-16.8887615229603	NA	149.642080533824	2008.69686410339	0.0692838974198608	-2.05122497543941	2.18979281699926	1.00003705886183	-16.8871641568036	NA	149.54392150806	2007.49360139751	-0.727569179261721	-3.79652951110102	1.61815734378836	1.22477210761581	-0.674557647481836	-3.74352522307196	1.67118062713436	1.22477842564565	0.295239368254225	-1.50251756911077	2.3224392900061	0.912918091178624	-0.0581582595059864	-2.17866072319988	2.06234422108206	1.00003296818759	-16.8882602549745	NA	139.823125100224	1890.25446844825	-16.8889558366224	NA	145.11642574205	1954.11070961853	-0.741886152285551	-3.81084717369151	1.6038414503529	1.22477270113272	-16.88798754576	NA	146.528486394405	1971.13132133515	0.0126121002668533	FALSE
Operative procedures - secondary OPCS4: S56.8 Other specified exploration of other skin of head or neck	41210	41210.S568	Categorical multiple	240	Health-related outcomes > Hospital inpatient > Summary Operations	2005	NA	NA	NA	NA	NA	NA	NA	NA	NA	binary	383282/27(383309)	0.45066292866582	-0.00997438766717928	-0.03632506939348	0.0159730284732239	0.0132482700329371	0.0232105853911242	FALSE	binary	390400/27(390427)	0.381376291680089	0.303372305024225	-1.20887834235149	1.92820866166925	0.763812157845584	-1.03236448210175	-4.03888650247513	1.02319389512466	1.15473304395586	-0.394589683367685	-2.4217782911208	1.40315295815345	0.91291017519507	0.475624050243403	-0.929463908563116	2.05998237943557	0.730344425981058	-1.0799525393957	-4.08647676506192	0.975610379011186	1.15473511765392	-0.513419653248811	-2.5406203265377	1.28433832826251	0.912918528885574	-0.464459146063393	-2.49164538342835	1.33328052297579	0.912908544092445	-15.291295470959	NA	25.6417743809343	693.424775128188	-1.13778093125866	-4.14430325092094	0.917778098814841	1.1547333310093	-0.0463012181809946	-1.73338444783813	1.64078203442025	0.816538842763493	-0.0226104708897015	-1.70969923074017	1.66447831658015	0.816542133590925	0.022905638916838	FALSE
Operative procedures - secondary OPCS4: S56.5 Attention to dressing of skin of head or neck NEC	41210	41210.S565	Categorical multiple	240	Health-related outcomes > Hospital inpatient > Summary Operations	2005	NA	NA	NA	NA	NA	NA	NA	NA	NA	binary	383293/16(383309)	0.132353490612164	-0.026210799485154	-0.0625299870284498	0.00783454568209774	0.017733943469814	0.00786133655672596	FALSE	binary	390411/16(390427)	0.32881161287799	0.0197475911462705	-3.21063044812774	3.25012566014248	1.41424440616372	0.763085333061906	-1.58265915615677	3.83205703546732	1.22478168099112	1.11170833682117	-0.943857600094136	4.11823412955343	1.15473651702272	0.659821917348072	-1.68591500006952	3.72878892573185	1.22477759563807	0.024829860136561	-3.20555308152057	3.25521284944181	1.41424817678285	0.998785712146195	-1.05680598363337	4.00532417123428	1.15474837763242	0.635725552900509	-1.71001002030379	3.70469171949967	1.22477686576904	-15.1750194015574	NA	67.8443535935282	1132.95006200628	-0.0335497974205906	-3.26393202701502	3.19683248861577	1.4142476334747	-15.1700626832511	NA	70.3401173360389	1166.94164578619	-15.1680704293146	NA	71.3809779250208	1181.118890231	0.020134301587996	FALSE
Operative procedures - secondary OPCS4: S58.2 Larvae debridement therapy of skin NEC	41210	41210.S582	Categorical multiple	240	Health-related outcomes > Hospital inpatient > Summary Operations	2005	NA	NA	NA	NA	NA	NA	NA	NA	NA	binary	383274/35(383309)	0.781974771796409	0.00321358425389873	-0.0195541581053008	0.0262409106173026	0.0116196925208912	0.0393779140044897	FALSE	binary	390392/35(390427)	0.659756169290395	1.62929375914021	-0.195432339934668	4.58211252107236	1.09548301992208	0.0720776260470157	-3.15830085224576	3.30245612240042	1.41424231861583	1.11311034649246	-0.942457846982343	4.11963660442788	1.15473534171673	1.57632973649272	-0.248390641841668	4.52914613354845	1.09548075746205	0.718287341678258	-1.62745866714251	3.78725939937243	1.22478051091648	0.590369896461776	-1.75537354389507	3.65934036258221	1.22477912070149	1.55279990591977	-0.271919540832228	4.50561592331658	1.09548039278514	0.584964765914335	-1.76077240063237	3.6539313225777	1.22477572514541	1.35167613871025	-0.559410014584444	4.32531384546995	1.11807171369923	0.645667340696911	-1.70007158030299	3.71463498727392	1.22477667568126	1.07809097358855	-0.977475326233379	4.08461630132745	1.15473447030142	0.0360405092086268	FALSE
Operative procedures - secondary OPCS4: S62.3 Removal of inserted substance from subcutaneous tissue	41210	41210.S623	Categorical multiple	240	Health-related outcomes > Hospital inpatient > Summary Operations	2005	NA	NA	NA	NA	NA	NA	NA	NA	NA	binary	383297/12(383309)	0.618080622522452	-0.0098881169254606	-0.0498909930944664	0.0292196561211351	0.0198702094547069	0.0313762735278881	FALSE	binary	390414/13(390427)	0.0482425610764849	16.1965353789557	-142.170105682388	NA	1984.88252018157	16.946343510123	993.325681125954	849.171931898038	1984.88239422851	0.00192893647260239	-106.947489929448	106.951347802393	2816.49524914967	17.2502316938841	-141.116395968291	NA	1984.88235224359	17.2982046620198	-141.068423000276	NA	1984.8823522451	-0.00634793546003136	-103.765669313096	103.752973442176	2732.48455965409	-0.000667060491177311	-105.060559295461	105.059225174478	2766.73487797937	16.7760416865296	-141.59058932543	NA	1984.88239422799	-0.00335942419772436	-105.530740608052	105.524021759656	2779.04612209388	6.13708049639241e-05	-105.347471708535	105.347594450145	2774.30985202057	16.8523162352022	839.17802920998	841.208538748031	1984.88239422892	0.00384968721291395	FALSE
Operative procedures - secondary OPCS4: S68.8 Other specified excision of nail	41210	41210.S688	Categorical multiple	240	Health-related outcomes > Hospital inpatient > Summary Operations	2005	NA	NA	NA	NA	NA	NA	NA	NA	NA	binary	383297/12(383309)	0.782520500391641	0.00548300900483688	-0.0336008142136	0.0456007572085902	0.0198941734679093	0.0394059747884649	FALSE	binary	390414/13(390427)	0.110938897668712	16.2056663564885	-142.966825369172	NA	1990.44160379029	16.9507380152547	-142.221743666289	NA	1990.44147818927	16.8962082413924	-142.276273440128	NA	1990.44147818898	-0.000847920582839535	-106.25147646236	106.249780621194	2790.54616441535	-0.00165211453634147	-107.652648940362	107.64934471129	2827.32516890176	16.0800985830481	-143.092393142977	NA	1990.44160379485	17.2313432476873	-141.941135085639	NA	1990.44143632003	-0.00112846951819159	-104.420394168241	104.418137229205	2742.44760135294	16.1507892450925	-143.021702480448	NA	1990.44160378879	0.00116077203450658	-105.922408278394	105.924729822463	2781.95633655603	17.2659504614825	-141.90652787213	NA	1990.44143632362	0.00771906032634848	FALSE
Operative procedures - secondary OPCS4: S68.9 Unspecified excision of nail	41210	41210.S689	Categorical multiple	240	Health-related outcomes > Hospital inpatient > Summary Operations	2005	NA	NA	NA	NA	NA	NA	NA	NA	NA	binary	383294/15(383309)	0.521806984557399	-0.011367889795533	-0.0471165628318835	0.0235151147700716	0.0177945691064694	0.0268045242617855	FALSE	binary	390412/15(390427)	0.160468356723508	16.9054995250533	-133.199070539438	NA	1993.13853975221	17.3629114311314	-114.192410937603	NA	1993.13849794112	16.9012971996424	-133.20327286476	NA	1993.13853975103	16.1606905031899	-133.943889007351	NA	1993.13866518001	16.2164393754413	-133.88814013547	NA	1993.13866518492	0.00499398727075506	-97.2518644120251	97.2618523865667	2743.68634876008	17.2357161809171	-132.86885073461	NA	1993.1384979392	-0.00121584543408063	-97.3471833253917	97.3447516345235	2746.20018040328	0.00318611494929359	-98.9126748755407	98.9190471054393	2790.48801228215	16.8408415091172	-133.263728555267	NA	1993.13853975078	16.1735724410102	-133.931007069584	NA	1993.13866518071	0.0107375650728378	FALSE
Operative procedures - secondary OPCS4: T01.3 Excision of lesion of chest wall	41210	41210.T013	Categorical multiple	240	Health-related outcomes > Hospital inpatient > Summary Operations	2005	NA	NA	NA	NA	NA	NA	NA	NA	NA	binary	383274/35(383309)	0.459279879580304	-0.00859054450643275	-0.0316204695327195	0.0141884399241153	0.0116234051827205	0.0236099119323088	FALSE	binary	390391/36(390427)	0.01757311275466	16.0000072869331	-22.4320303984082	175.435076319485	732.089626634747	15.3574075149365	-8.30576683799661	298.326118192638	732.089740464353	14.896284096344	-22.9899165977873	211.767462757317	732.089854291573	16.2365086273473	-21.6496788125216	213.107618414106	732.08959817428	0.00201645508704907	-23.4756394555612	23.4796723657354	1039.90329549526	15.4712950920183	-22.9607455814104	174.906376520634	732.089683554652	15.2317988735438	-22.6543959297283	212.102946923363	732.089740460201	14.7757117104548	-23.6563379258815	174.210830321636	732.089854288551	15.2520659159155	-8.62099092619779	297.070298185263	732.0897404644	14.145485951531	-23.7407324147833	211.016756443924	732.090195778067	15.5561350210455	167.3713392455	311.867549515936	732.089683548361	0.00162955509864823	FALSE
Operative procedures - secondary OPCS4: S56.9 Unspecified exploration of other skin of head or neck	41210	41210.S569	Categorical multiple	240	Health-related outcomes > Hospital inpatient > Summary Operations	2005	NA	NA	NA	NA	NA	NA	NA	NA	NA	binary	383290/19(383309)	0.943044188382334	-0.00112502965751141	-0.0322248164682766	0.0301055865430101	0.0157438004044544	0.047152909687446	FALSE	binary	390407/20(390427)	0.274771868923156	-1.08650392107257	-4.09302473639528	0.96905237251981	1.15473215970311	-1.03224011532622	-4.03875992756302	1.02331415070628	1.15473122233902	-1.08538093957327	-4.09190203127686	0.970175986367499	1.15473242932162	-0.440978104148183	-2.46816128989141	1.35675777702659	0.912906543147494	0.0149270804953176	-1.67216139399945	1.70201549968825	0.816542010598269	-1.21295430800225	-4.21947655678224	0.842604932241777	1.15473350682546	-0.0593530094352804	-1.7464312886491	1.62772525638838	0.816535958737673	-1.20483316929994	-4.21135174809591	0.85071862241576	1.15473007259051	-16.2993829057866	NA	62.984367049082	1186.85761170823	0.240240603027622	-1.27199729768895	1.86506580847827	0.763805279248419	-16.2996091047641	NA	63.6693039761794	1197.1143297861	0.0172535981451507	FALSE
Operative procedures - secondary OPCS4: T03.4 Reopening of chest NEC	41210	41210.T034	Categorical multiple	240	Health-related outcomes > Hospital inpatient > Summary Operations	2005	NA	NA	NA	NA	NA	NA	NA	NA	NA	binary	383275/34(383309)	0.886186816503794	-0.00168275651865137	-0.0248252008044047	0.0215107710596033	0.0117554135637275	0.0444612329476774	FALSE	binary	390391/36(390427)	0.10850426353047	1.63463825921509	-0.190148235136401	4.58748258613928	1.09550918725637	0.077861305992516	-3.15254417146955	3.30826684354455	1.41426550711639	1.40227011689672	-0.508867726177851	4.37593121144127	1.11809562386356	1.06763343057718	-0.987980730489462	4.07418277405522	1.15475864308603	1.64318518937234	-0.181607390157794	4.5960320517537	1.09551160756367	1.00398334459198	-1.05163229887013	4.01053344172489	1.15475934107034	0.638820788522823	-1.7069559930801	3.70781240488447	1.2247990685319	0.989474911223918	-1.06613419671742	3.99602175894098	1.15475630955243	-14.0768877623552	-174.912257899871	21.5530172531247	682.123287624257	0.64689479911151	-1.69888223121136	3.71588653975043	1.22479918647199	1.92445916391966	0.198073420351011	4.85266318192502	1.06910854136966	0.00755719847762369	FALSE
Operative procedures - secondary OPCS4: T03.9 Unspecified opening of chest	41210	41210.T039	Categorical multiple	240	Health-related outcomes > Hospital inpatient > Summary Operations	2005	NA	NA	NA	NA	NA	NA	NA	NA	NA	binary	383296/13(383309)	0.33447793302041	0.0186357358041856	-0.0189920397959935	0.0587973882220313	0.0195568654302775	0.0176653427732689	FALSE	binary	390414/13(390427)	0.331342946882328	16.1354363910942	-136.276316241331	NA	1911.39741784723	0.00837059957601238	-104.357193265018	104.37393446417	2750.41187921594	16.8200308849717	-135.591711318004	NA	1911.39728705139	0.00360992982845952	-101.682619639881	101.689839499538	2679.80168366713	16.1434985520079	-136.268254080693	NA	1911.39741785069	16.0163315007013	-136.395421131823	NA	1911.39741784847	17.155019972114	-135.256718754245	NA	1911.39724345111	16.6950504245544	-135.716691778145	NA	1911.39728704792	16.7771875271045	-135.634554676166	NA	1911.39728705509	0.00168298688732195	-101.3666257164	101.369991690175	2671.4233134914	16.090192911798	-136.321559720376	NA	1911.39741784408	0.0202589789579597	FALSE
Operative procedures - secondary OPCS4: T05.8 Other specified other operations on chest wall	41210	41210.T058	Categorical multiple	240	Health-related outcomes > Hospital inpatient > Summary Operations	2005	NA	NA	NA	NA	NA	NA	NA	NA	NA	binary	383280/29(383309)	0.866835549403503	0.00213820140284436	-0.0228987907008666	0.0274309291420455	0.0127555441080694	0.0435373855983423	FALSE	binary	390398/29(390427)	0.591511247135888	-1.07886384862772	-4.0853883514932	0.976700834851024	1.15473393399194	-0.334861118505221	-2.36205928470715	1.46289390414504	0.91291705475011	-1.08545605942159	-4.09197907971028	0.970105562406671	1.15473255247521	-0.438862285103456	-2.46605478170421	1.3588855379114	0.912913126637127	-1.07362137349706	-4.08014855258184	0.98194881933419	1.1547365102886	0.746604941728325	-0.533632891497274	2.28145052707439	0.69013080704429	0.230538050229642	-1.28171280911888	1.85537451550971	0.763812393543863	-0.514927797642305	-2.54211780792581	1.28281683778951	0.912911393475271	-0.439299118774493	-2.46649834064262	1.35845728285454	0.91291778941456	-0.451744605502329	-2.47893657249044	1.34600253327438	0.912912756124514	-0.425662575708319	-2.45285551268739	1.37208579754815	0.912913429057421	0.0329957565947767	FALSE
Operative procedures - secondary OPCS4: T07.1 Decortication of pleura	41210	41210.T071	Categorical multiple	240	Health-related outcomes > Hospital inpatient > Summary Operations	2005	NA	NA	NA	NA	NA	NA	NA	NA	NA	binary	383281/28(383309)	0.368365173608715	0.011749327291507	-0.013773949966728	0.0380645185077064	0.0131353034721455	0.0193187705059575	FALSE	binary	390399/28(390427)	0.642635967500758	-0.38805482683507	-2.41526135281445	1.40971067525895	0.912921711828718	-1.02634348586759	-4.03287389895719	1.02923315561375	1.15473716148721	-0.387971224029193	-2.41517884954714	1.40979568386733	0.912922471528709	-1.13193737125249	-4.13846512362359	0.923633658658557	1.15473167380851	-0.383275333639634	-2.41048370886536	1.41449253046136	0.912922993305134	-0.512278034075962	-2.53948298842076	1.28548549767665	0.912920586900399	-1.15570128336137	-4.16222858331993	0.89986877100414	1.15473021135494	0.587598406422685	-0.744983585862569	2.14346871798926	0.707168566365769	0.249597400290334	-1.26267443202839	1.87445215380086	0.763822926175981	-1.14843150341415	-4.15495966712635	0.907140315985347	1.15473157226789	-0.0195436130742879	-1.70664846653988	1.66756128462785	0.816550923862361	0.0353077562448051	FALSE
Operative procedures - secondary OPCS4: T07.9 Unspecified open excision of pleura	41210	41210.T079	Categorical multiple	240	Health-related outcomes > Hospital inpatient > Summary Operations	2005	NA	NA	NA	NA	NA	NA	NA	NA	NA	binary	383266/43(383309)	0.683120690303246	-0.00427118632314159	-0.0248948485136825	0.0163024623752808	0.0104638858255329	0.0346183733379382	FALSE	binary	390383/44(390427)	0.366133998578259	-0.207909531628279	-1.60431527547559	1.12179071938766	0.670877767875796	-1.53915807559779	-4.49197153455295	0.285555094079704	1.09547954460875	-0.494061151962603	-2.07842820822962	0.911038036731654	0.730350292468338	-0.950318910080339	-2.89377509142969	0.584368066158667	0.836703398931736	0.489421835496464	-0.608433471615243	1.68631030371464	0.57015600348301	-0.620674560918675	-2.20503814548744	0.784420198837477	0.730348044249952	-0.0577188523221525	-1.33754177005754	1.22210408971605	0.632512242693008	-0.105396814578236	-1.38522039930227	1.17442681581792	0.63251262193811	-0.551058485335134	-2.13542165682065	0.854035741992095	0.730347775527011	-1.65901629102297	-4.61182754167668	0.165691543699942	1.09547583700877	-0.244215798332012	-1.64061764591643	1.08548020234678	0.670875463129421	0.0221182028960147	FALSE
Operative procedures - secondary OPCS4: T08.9 Unspecified open drainage of pleural cavity	41210	41210.T089	Categorical multiple	240	Health-related outcomes > Hospital inpatient > Summary Operations	2005	NA	NA	NA	NA	NA	NA	NA	NA	NA	binary	383286/23(383309)	0.250537441344578	0.0166407644251781	-0.0116322198657839	0.0462080943635116	0.0146336335375582	0.0135986876187187	FALSE	binary	390404/23(390427)	0.915536848153266	0.715686356432599	-1.63007659655976	3.78466860048028	1.22477431760659	0.074881614567661	-3.15551057064393	3.30527385686274	1.41423281002772	0.0147393604809316	-3.21564868370158	3.24512741697008	1.41422757474134	1.06651626068194	-0.989073034307566	4.07305322336436	1.15472995445533	0.722774045528734	-1.62299490659042	3.79176003168771	1.22477756477166	-0.0984272977156749	-3.3288179984778	3.13196344956634	1.41422152960234	-0.0554820176225484	-3.28586874319949	3.17490472930952	1.41422274965796	0.584305256794748	-1.76144950588974	3.65328237995872	1.22476978716699	1.35601893463703	-0.555099426249251	4.32967075055713	1.11807009414341	1.05196708663665	-1.0036214244117	4.05850364754883	1.15472957347846	0.672176757058877	-1.67358176493408	3.74115618552437	1.22477182422238	0.0467102672907826	FALSE
Operative procedures - secondary OPCS4: T09.4 Chemical open pleurodesis	41210	41210.T094	Categorical multiple	240	Health-related outcomes > Hospital inpatient > Summary Operations	2005	NA	NA	NA	NA	NA	NA	NA	NA	NA	binary	383295/14(383309)	0.327906876678862	0.018202091194544	-0.0180629152064566	0.0567736058250618	0.0188341555830585	0.0173307718874115	FALSE	binary	390413/14(390427)	0.0383955282726048	-16.1147205842296	NA	132.608246981404	1933.57504800944	0.0737925642594619	-3.15659749263641	3.30418265492292	1.41425389171607	-16.1159285705015	NA	132.497893345005	1932.15602504924	0.660394033489484	-1.68536208178976	3.72937268758496	1.22478803840805	0.0252083049185604	-3.20518582160748	3.25560249152106	1.41425702618516	0.994832656856136	-1.0607638585843	4.00137318547253	1.15475064595925	-16.1176730614471	NA	127.272455265288	1864.24181013662	-0.106552202419791	-3.33693842703263	3.12383401598847	1.41425093419691	-16.1149566969759	NA	128.578566344822	1881.18748799664	1.56051689506921	-0.264231720767784	4.51334538216392	1.09549430164085	-16.1156354850508	NA	129.787312796793	1896.91145118042	0.00313443282733278	FALSE
Operative procedures - secondary OPCS4: T10.8 Other specified therapeutic endoscopic operations on pleura	41210	41210.T108	Categorical multiple	240	Health-related outcomes > Hospital inpatient > Summary Operations	2005	NA	NA	NA	NA	NA	NA	NA	NA	NA	binary	383293/16(383309)	0.936280106205365	-0.00137100643061012	-0.0353041314179436	0.0327010712598027	0.0171473229770216	0.046803229148679	FALSE	binary	390411/16(390427)	0.0701755564866958	-0.673112795114045	-3.7420980255527	1.67265405049796	1.22479377891015	0.0742210041976376	-2.04632370263775	2.19476580482808	1.00005987428023	-16.7976667805791	NA	122.910812744611	1920.99926137018	-16.7993109732221	NA	119.607762122991	1875.60474177407	0.0259704384064242	-2.09458018397312	2.14652122869988	1.0000636646163	0.302297939511249	-1.49549186653122	2.32952398136193	0.912936076767238	-16.7991755755882	NA	118.003320786422	1853.54172361161	0.298781137020073	-1.49900006930512	2.32600019307054	0.912931309121663	-16.7959855563823	NA	119.231713162805	1870.38832326801	0.356538738901417	-1.44124492752644	2.38375980199597	0.91293267628615	-16.7973089650107	NA	120.357812053103	1885.89044175682	0.00525613543899558	FALSE
Operative procedures - secondary OPCS4: T11.9 Unspecified diagnostic endoscopic examination of pleura	41210	41210.T119	Categorical multiple	240	Health-related outcomes > Hospital inpatient > Summary Operations	2005	NA	NA	NA	NA	NA	NA	NA	NA	NA	binary	383299/10(383309)	0.14627073977261	-0.0323022171976552	-0.0803280456757056	0.0110690347789095	0.0228618631012905	0.00853911241581765	FALSE	binary	390416/11(390427)	0.391779601248315	-1.08250431510253	-4.08903397939206	0.97307033556799	1.15474058811287	-1.0272512547	-4.03377896042913	1.028319455177	1.15473876069509	-1.0811735782668	-4.08770571544281	0.97440629644286	1.15474293365491	-17.2669102696662	NA	149.288585352794	1933.95037645229	-17.2653440363743	NA	153.723676523865	1985.43001805994	-17.2659341761936	NA	143.085603840411	1861.91344904561	-1.15602160239592	-4.16254533411789	0.899540920242503	1.15473502321427	-17.2665602205421	NA	143.39049548243	1865.46095159037	-0.444877394135626	-2.47208048301227	1.35288373507295	0.912920350718278	-1.14846903960959	-4.15499454450754	0.907097011317314	1.15473667159232	-1.11878616382919	-4.12531181900691	0.936780345988577	1.15473683595193	0.0234393455531738	FALSE
Operative procedures - secondary OPCS4: T12.1 Drainage of lesion of pleura NEC	41210	41210.T121	Categorical multiple	240	Health-related outcomes > Hospital inpatient > Summary Operations	2005	NA	NA	NA	NA	NA	NA	NA	NA	NA	binary	383272/37(383309)	0.630787966557723	-0.00542066476206901	-0.0276986160960938	0.0167502294401825	0.0112815674227782	0.0320303056466931	FALSE	binary	390388/39(390427)	0.884669713329415	-0.896440315303597	-2.83990410789118	0.638258677949631	0.836709015434524	-0.439957596937969	-2.02433097366173	0.965149571687531	0.730354365379534	-0.90304111373923	-2.84650288802443	0.631654661449469	0.836707519806807	-0.949701413834455	-2.89316178014977	0.584992153880775	0.83670648222896	-0.485583790033121	-2.06995948785033	0.91952635843732	0.73035587268011	-0.323987414742453	-1.72040446280003	1.00572548133759	0.670884534215632	-0.280253744324474	-1.67665921009845	1.04944623483177	0.670877610228446	-0.33252849790682	-1.7289314550566	0.99716865392028	0.670876102913588	-0.0336677392914036	-1.31350799924393	1.24617272647712	0.63252199800251	-1.6559260477783	-4.60873934829455	0.168786856654941	1.0954772426595	-0.243407045985549	-1.63981432752558	1.08629492239596	0.670878686487473	0.0453781880222232	FALSE
Operative procedures - secondary OPCS4: T16.5 Suture of diaphragm NEC	41210	41210.T165	Categorical multiple	240	Health-related outcomes > Hospital inpatient > Summary Operations	2005	NA	NA	NA	NA	NA	NA	NA	NA	NA	binary	383293/16(383309)	0.994087516348915	0.00012717452953154	-0.0337670388460653	0.0342950109032736	0.0171621706789517	0.0497107580728717	FALSE	binary	390411/16(390427)	0.611603950114278	-0.683535075632205	-3.7525035337862	1.66220447382596	1.22477913566078	-0.625576724196029	-3.69454515705435	1.72016288545413	1.22477913409271	-0.675844729566464	-3.7448198294952	1.66990580532728	1.22478497118807	-0.0344786040757985	-2.1549892241341	2.08603205987473	1.00003815470539	-15.880645181586	NA	73.1675761685443	1212.32338237947	0.288546467830601	-1.50920381165477	2.31574097959275	0.912914385317644	-0.751970152838824	-3.82093449046669	1.59376281686116	1.22477556297766	-0.795788384039281	-3.86475715511857	1.54995185477049	1.22477944537278	-15.8794421416014	NA	70.6153062659467	1177.55980251644	0.357440352930235	-1.44030677749644	2.38463245101714	0.912912694462935	-0.719911265482316	-3.78888094237711	1.62583027000487	1.22478020042029	0.0339909882322061	FALSE
Operative procedures - secondary OPCS4: T17.8 Other specified other operations on diaphragm	41210	41210.T178	Categorical multiple	240	Health-related outcomes > Hospital inpatient > Summary Operations	2005	NA	NA	NA	NA	NA	NA	NA	NA	NA	binary	383274/35(383309)	0.147593571318005	0.0170208254195335	-0.00596144384092994	0.0408659721788468	0.0118809034376009	0.00862113624589881	FALSE	binary	390391/36(390427)	0.105227170204884	0.0149666468653607	-2.10554427659138	2.13547757782307	1.0000377446467	0.0657376743806097	-2.05477310198794	2.18624844070183	1.00003764540036	0.416056609455153	-1.38168741608034	2.44324655984388	0.912910584491845	-0.0355576630839824	-2.15606457102144	2.08494924454569	1.00003518518373	1.11652589585238	-0.351517356193445	3.03721693503987	0.816544582495041	-0.802316462011302	-3.87128584410012	1.54342313074104	1.22477859166106	-13.8820831340027	-106.087459363304	8.7372545101192	430.447313708668	0.296268211688231	-1.50147183977398	2.32345501467339	0.912908412057913	1.2130864689863	-0.207057170502928	3.11696450517922	0.801830200045879	0.359249107656919	-1.43849230547324	2.38643701553373	0.912909166510088	0.893102437738898	-0.641588149568378	2.83656164519213	0.836704728193926	0.00736908876153813	FALSE
Operative procedures - secondary OPCS4: T20.9 Unspecified primary repair of inguinal hernia	41210	41210.T209	Categorical multiple	240	Health-related outcomes > Hospital inpatient > Summary Operations	2005	NA	NA	NA	NA	NA	NA	NA	NA	NA	binary	383278/31(383309)	0.84260900312473	-0.00244529033548908	-0.0267173755820499	0.0218459525262858	0.0123140068646303	0.0424106371956484	FALSE	binary	390396/31(390427)	0.895723917676194	-0.670183789973067	-2.64633174606139	0.963807748426036	0.866113756000622	-0.61629506758553	-2.59244645288566	1.01770144232466	0.86611622435233	-1.3707569430101	-4.34442360144946	0.540395167841896	1.11810079104003	-0.319663876239462	-1.94457530933329	1.19267315271641	0.763858623953481	0.0308070928184031	-1.41142078046036	1.47303536168874	0.707219364118797	-0.7926808477939	-2.76882321803228	0.841302650581862	0.866109743804762	-0.748040966278196	-2.7241827978755	0.885941664863495	0.86610933650879	-0.801244503987657	-2.7773833238178	0.8327336308523	0.866107139715531	0.192861188409663	-1.13694755262027	1.58936589771957	0.670935892327229	-0.741118185771097	-2.71726022047692	0.89286468911632	0.86610947682046	-0.71491006819299	-2.69105532318823	0.919077255422227	0.866111752448001	0.045844087667877	FALSE
Operative procedures - secondary OPCS4: T21.4 Removal of prosthetic material from previous repair of inguinal hernia	41210	41210.T214	Categorical multiple	240	Health-related outcomes > Hospital inpatient > Summary Operations	2005	NA	NA	NA	NA	NA	NA	NA	NA	NA	binary	383295/14(383309)	0.943339960925869	-0.00130308128320966	-0.0376349030525823	0.0351907679733302	0.0183320912393496	0.0471680193403557	FALSE	binary	390413/14(390427)	0.840812321296152	0.713197887445688	-1.63255204775332	3.78217278077175	1.22478473061401	0.0725602242711222	-3.15782257629595	3.30294307524038	1.41424831370603	-15.1568824381718	NA	77.7635478254942	1194.80361296131	-0.0331247933240495	-3.26350308836576	3.1972535179254	1.41424484153408	0.0256240081772302	-3.20476340765399	3.25601149847533	1.41425186623904	0.590719710662632	-1.75503651083697	3.65969850800458	1.22478812615874	-0.0566129924488015	-3.28699105465286	3.17376509041502	1.41424466448256	0.585040765736074	-1.7607008019748	3.65401042440733	1.22478019020922	0.658822560640818	-1.68693268991285	3.72780076843624	1.2247876089689	-0.0475951456227965	-3.27797367121799	3.18278338618961	1.41424501470619	-15.1548998748513	NA	76.0535062794305	1172.78980409748	0.0435452119515289	FALSE
Operative procedures - secondary OPCS4: T24.4 Removal of prosthetic material from previous repair of umbilical hernia	41210	41210.T244	Categorical multiple	240	Health-related outcomes > Hospital inpatient > Summary Operations	2005	NA	NA	NA	NA	NA	NA	NA	NA	NA	binary	383298/11(383309)	0.706285817929729	0.00782891868885028	-0.0329694789924073	0.0500872316175617	0.0208328098601757	0.0358293040925574	FALSE	binary	390415/12(390427)	0.231326074164627	16.9026182801283	-148.428816027165	NA	1993.30946990259	16.9576026821003	-148.373831625102	NA	1993.30946990148	0.00273888384601686	-112.432391067822	112.437868835514	2828.3131290315	0.000719338671324704	-111.093015332782	111.094454010125	2794.57024205406	0.000446012816053754	-112.556869232096	112.557761257728	2831.3867081629	16.0839878148538	-149.247456895311	NA	1993.30959532423	16.8301559719315	-148.501278335092	NA	1993.30946989933	0.00165277920408403	-109.177185356666	109.180490915075	2746.40089307342	16.847377041855	-148.484057265313	NA	1993.30946990107	16.1461887476598	-149.185255962129	NA	1993.30959531971	16.8660805904561	-148.465353716703	NA	1993.30946990095	0.0149919069075638	FALSE
Operative procedures - secondary OPCS4: T24.8 Other specified primary repair of umbilical hernia	41210	41210.T248	Categorical multiple	240	Health-related outcomes > Hospital inpatient > Summary Operations	2005	NA	NA	NA	NA	NA	NA	NA	NA	NA	binary	383288/21(383309)	0.90061741454356	-0.00186989004705178	-0.0314413455221298	0.027771130906427	0.0149716348123489	0.0451541184596788	FALSE	binary	390406/21(390427)	0.15287704122624	0.420564362729932	-1.37718775330797	2.44776046708943	0.91291534903047	-15.8725729594896	NA	65.2975199642711	1242.58466527199	-0.675936395386913	-3.74490540630054	1.66980391851437	1.22477940662977	-0.0338487240734694	-2.15435762460858	2.08666019529387	1.00003694841612	-15.8740060223952	NA	63.2923379880786	1211.9104651692	0.583174724936714	-1.05073224036312	2.55926440402915	0.866072180681621	0.635563710013588	-0.998334004722473	2.61164696994116	0.866067565509758	-15.8735252059278	NA	58.5081598351671	1138.66496735401	-0.040359104513073	-2.16087106277944	2.08015286279453	1.00003889237101	-0.04961712536703	-2.17012679513107	2.07089251261221	1.00003742211724	-0.714127820787832	-3.7830929761733	1.63160621365629	1.22477603884755	0.0102738527494641	FALSE
Operative procedures - secondary OPCS4: T25.9 Unspecified primary repair of incisional hernia	41210	41210.T259	Categorical multiple	240	Health-related outcomes > Hospital inpatient > Summary Operations	2005	NA	NA	NA	NA	NA	NA	NA	NA	NA	binary	383260/49(383309)	0.824219088322945	-0.00217760324525041	-0.0214548769273732	0.0171181883410816	0.00980262441573938	0.0415234847176653	FALSE	binary	390377/50(390427)	0.354126057024882	1.26942780665748	-0.150707407862684	3.17329992446274	0.801814219039383	0.473361288052767	-1.32437908804939	2.50054819851917	0.91289786237505	0.928513040756902	-0.60616691138361	2.87196472636718	0.836688000372462	1.21816743221578	-0.201962148995782	3.12203631047894	0.801811768680853	0.425605611655416	-1.37213653623326	2.45279394332958	0.912898752904665	-0.107020074700723	-2.22752705049409	2.01348692261929	1.00000384565934	0.634783419876447	-0.999104130620988	2.61085944993255	0.866050868378148	0.584444935467612	-1.04944134968694	2.56052007576451	0.866050218062536	-0.731504654631612	-3.80045573493432	1.61423525421763	1.2235880838097	1.05187686974	-0.416147219600744	2.97255547059638	0.816523903398286	1.07675774900605	-0.391268851664286	2.99743786059623	0.81652503311679	0.0215057526575966	FALSE
Operative procedures - secondary OPCS4: S68.3 Partial excision of nail NEC	41210	41210.S683	Categorical multiple	240	Health-related outcomes > Hospital inpatient > Summary Operations	2005	NA	NA	NA	NA	NA	NA	NA	NA	NA	binary	383259/50(383309)	0.239567238416211	0.0114955496953417	-0.00762228936079609	0.03104626673139	0.00982533755888106	0.0130935935071663	FALSE	binary	390377/50(390427)	0.0229311593376106	-1.08420301122657	-4.09072214159233	0.971347708488466	1.15472926229794	0.578400901887648	-0.826683313838513	2.16275642140072	0.730342304089783	-14.3019544202316	-153.565767346185	6.5178877553808	449.509248897358	-0.035089111211284	-1.72216592667204	1.65198770428657	0.816534715859441	0.865064002717109	-0.415140291941835	2.39988631627636	0.690114625351918	0.1769044965072	-1.33533605845118	1.80173215686915	0.76380642659027	1.0399916242937	-0.169539273614373	2.54574671129781	0.666712855835395	0.87366285839178	-0.366917343208099	2.39222979487578	0.677048598661485	0.470250166701634	-0.934831181892334	2.05460341211278	0.730340839047106	-0.0476171064508495	-1.73469376999682	1.63945955715295	0.816534625502152	-0.428855031142769	-2.45603840290592	1.3688807159184	0.912906110200459	0.00203420972046021	FALSE
Operative procedures - secondary OPCS4: T27.8 Other specified repair of other hernia of abdominal wall	41210	41210.T278	Categorical multiple	240	Health-related outcomes > Hospital inpatient > Summary Operations	2005	NA	NA	NA	NA	NA	NA	NA	NA	NA	binary	383294/15(383309)	0.568908772783157	-0.0101041621572991	-0.0457444193767349	0.0247988764835839	0.0177726560766222	0.0291076670695907	FALSE	binary	390412/15(390427)	0.320845116358838	0.017185676066494	-2.10332492456491	2.13769632998774	1.00003804077635	0.474689744198484	-1.32305560105338	2.50188053369318	0.912911664838175	-15.8889127857894	NA	75.9435618355494	1217.36185864715	-0.727501143880648	-3.79646193576606	1.61822580786839	1.22477223011526	-15.8851745544415	NA	76.1459775695596	1219.99559377091	-0.799509045311897	-3.8684807214693	1.54623559765726	1.22478173024415	-0.75115249807826	-3.82011296142685	1.59457392210955	1.22477194384989	-15.8900219773404	NA	70.5800464214391	1146.2760163802	-0.730897565968376	-3.79986391617888	1.61483843755419	1.22477708509025	-0.740546477900439	-3.80950740099721	1.60518067758842	1.22477234270917	0.384023918870386	-1.41371585182278	2.41121026876408	0.912908608150542	0.0197099610656634	FALSE
Operative procedures - secondary OPCS4: T27.9 Unspecified repair of other hernia of abdominal wall	41210	41210.T279	Categorical multiple	240	Health-related outcomes > Hospital inpatient > Summary Operations	2005	NA	NA	NA	NA	NA	NA	NA	NA	NA	binary	383269/40(383309)	0.14343340330269	-0.0159477263653898	-0.0377925585953678	0.00539730996381928	0.0109656762980242	0.0083944914522535	FALSE	binary	390387/40(390427)	0.522188955303899	-1.0827350902906	-3.0034165834938	0.385293544633881	0.81653834575499	-1.03066602499539	-2.95134763085473	0.437362783408008	0.816538427803185	0.012679368681195	-1.14951902092742	1.17487775493914	0.57740753650263	-0.728028403236224	-2.28387192726363	0.604517578789862	0.707151801439438	-0.673693855180002	-2.22954500385012	0.658862425740005	0.707156826204943	-0.290543751134343	-1.53477030571288	0.909633805808554	0.605589015989692	-0.46397854691004	-1.82800293659098	0.789089379370557	0.645545988888114	-0.801413079331774	-2.35725524859896	0.531131057046775	0.707150905377741	-1.8309338252521	-4.76937648667932	-0.0637533696144522	1.08015280348375	-0.452829611022963	-1.81685468687862	0.800239123727199	0.64554640682276	-1.81419794118614	-4.7526396057269	-0.0470200788706505	1.08015210044429	0.0297738308762413	FALSE
Operative procedures - secondary OPCS4: T28.8 Other specified other repair of anterior abdominal wall	41210	41210.T288	Categorical multiple	240	Health-related outcomes > Hospital inpatient > Summary Operations	2005	NA	NA	NA	NA	NA	NA	NA	NA	NA	binary	383262/47(383309)	0.969726907423462	0.000379991147189636	-0.01927307752787	0.0201351480771824	0.0100132130408922	0.0485106199274737	FALSE	binary	390380/47(390427)	0.815806019927243	-0.269865824355056	-1.89470041887612	1.24238297796513	0.763810183541742	-1.31623830413306	-4.28986551493402	0.594832298924388	1.11722646154584	0.419366970220856	-0.833715448884345	1.78340366926791	0.645552955928828	-0.0339845327582742	-1.47610167388167	1.40813262803211	0.707155871630704	0.245470915560145	-1.08422942620946	1.641876854688	0.670877299544256	0.117670610465927	-1.2120272337774	1.51407428175734	0.67087593606814	-0.0576199425898137	-1.49973614125227	1.38449627723215	0.707155319963553	-0.395775761947018	-2.02060421779403	1.11646593343743	0.763805582784358	-0.0370389300332377	-1.47916080516829	1.40508301712822	0.707158591945042	0.357913293471472	-0.895165489141394	1.72194689967942	0.645551072866492	-0.714285476233348	-2.69036671806271	0.919609549292659	0.866048530263121	0.0425106085130583	FALSE
Operative procedures - secondary OPCS4: T29.1 Excision of umbilicus	41210	41210.T291	Categorical multiple	240	Health-related outcomes > Hospital inpatient > Summary Operations	2005	NA	NA	NA	NA	NA	NA	NA	NA	NA	binary	383262/47(383309)	0.927102857434252	0.000916423612973456	-0.0187379305364175	0.0206886539865292	0.0100179102652034	0.046365049214298	FALSE	binary	390379/48(390427)	0.444507152134343	1.26870380544249	-0.151433540832386	3.17257711778698	0.801814245455397	-0.626345951691677	-3.69530105468126	1.71939222728942	1.22404180193925	0.927777441082433	-0.606904163431851	2.87123017181104	0.836687904807236	0.88125317834842	-0.653426026054982	2.82470439093072	0.836686780785187	0.424486841488171	-1.37325675276939	2.45167633388383	0.912898677805522	-0.108003643024603	-2.22851253432454	2.01250526782435	1.00000324220944	0.634403248028462	-0.9994857542256	2.61048028832354	0.866050730003115	1.27748695379195	-0.106580359938685	3.16843030848816	0.790596541139525	0.366438757740408	-1.43130166577703	2.39362574545281	0.912896772990828	0.646635484293353	-0.987253959462956	2.62271283766772	0.866050955782614	0.670653065949164	-0.963239576780505	2.64673264006224	0.866052560291325	0.0260006999431296	FALSE
Operative procedures - secondary OPCS4: T29.6 Plastic operations on umbilicus	41210	41210.T296	Categorical multiple	240	Health-related outcomes > Hospital inpatient > Summary Operations	2005	NA	NA	NA	NA	NA	NA	NA	NA	NA	binary	383295/14(383309)	0.400053248536661	-0.0155015035007132	-0.0529930895383132	0.0206080251352057	0.0185250523982301	0.020827577275082	FALSE	binary	390412/15(390427)	0.207853934033926	-0.683427344518602	-3.75239611626195	1.66231241611377	1.22477915019662	-0.627648263893221	-3.69661593325801	1.7180897696746	1.22477820112665	-0.679317974749275	-3.74828990876171	1.66642706126537	1.22478193770602	-0.728775644660328	-3.7977400215077	1.61695708444869	1.22477533686813	0.0123640350071435	-2.10815228112118	2.13288025701325	1.00004162641144	0.798884403206816	-0.735815962428742	2.7423492932482	0.83670948655746	-0.753048068533544	-3.82201193400059	1.59268381280025	1.2247748871629	-0.797738166668098	-3.86670641220485	1.54800090362389	1.22477872429144	-15.8807228630355	NA	72.8277080038801	1178.1926084358	-15.8766039931	NA	72.5249560683085	1174.11686376013	-15.8820129175864	NA	73.5786792518303	1188.18386515805	0.0136007699374426	FALSE
Operative procedures - secondary OPCS4: T29.8 Other specified operations on umbilicus	41210	41210.T298	Categorical multiple	240	Health-related outcomes > Hospital inpatient > Summary Operations	2005	NA	NA	NA	NA	NA	NA	NA	NA	NA	binary	383298/11(383309)	0.645051803170981	0.00958326420648155	-0.0312015759504317	0.0520676846516441	0.0208857735127339	0.0327793127266448	FALSE	binary	390416/11(390427)	0.226186663974581	-16.896696718239	NA	156.77854267477	2015.49207846779	-0.625842132611327	-3.6948043650601	1.71988745782565	1.22477376660472	-16.8958406386394	NA	156.674377438256	2014.27331158175	-16.8961645671302	NA	152.538404518299	1966.27932112718	0.016810557315091	-2.1037033459625	2.13732446950352	1.00004025252197	-0.805122894983469	-3.87409370316132	1.54062062354636	1.2247812495297	-16.8962018362808	NA	150.541016318632	1943.10016794192	-0.799977825493337	-3.86893891919432	1.54574995220608	1.22477278037882	0.364193954212549	-1.43354839407174	2.39138226610778	0.91291009721539	-16.8962017156462	NA	151.478738292251	1953.98238104899	-0.717060345680502	-3.78602311683158	1.62867008727095	1.22477423007497	0.0147009930443151	FALSE
Operative procedures - secondary OPCS4: T30.8 Other specified opening of abdomen	41210	41210.T308	Categorical multiple	240	Health-related outcomes > Hospital inpatient > Summary Operations	2005	NA	NA	NA	NA	NA	NA	NA	NA	NA	binary	383280/29(383309)	0.531836238591219	0.00800118201757186	-0.0170375108610314	0.0336009658359427	0.0128345853702236	0.0272901916767398	FALSE	binary	390397/30(390427)	0.195084539377801	-14.8895704271519	-318.433548057053	-264.627140859015	737.748617036272	-0.626620373916872	-3.69558426743238	1.71911168652239	1.22477502235022	0.0145910902284109	-2.10592040105195	2.13510262094514	1.00003864355373	1.21766122028937	-0.202473395376454	3.12153355272451	0.801826481570905	0.419232086490028	-1.37851292073744	2.44642249264765	0.912911471978573	-0.115976069698118	-2.23648367388649	2.00453149824861	1.00003614429241	-0.0593494085763384	-2.17985339067975	2.06115457053049	1.00003384842615	-0.797933679487351	-3.86689622773581	1.54779623563889	1.22477385650944	0.649833241620088	-0.984059990568451	2.62591331381866	0.866065330532192	-0.0475901649641764	-2.16809475992961	2.07291443485593	1.00003424118032	0.66664339563416	-0.967255498548278	2.64272736530898	0.866068141986656	0.0128002099829389	FALSE
Operative procedures - secondary OPCS4: T31.1 Biopsy of lesion of anterior abdominal wall	41210	41210.T311	Categorical multiple	240	Health-related outcomes > Hospital inpatient > Summary Operations	2005	NA	NA	NA	NA	NA	NA	NA	NA	NA	binary	383283/26(383309)	0.624821778682315	0.00660377788686685	-0.0198398326965767	0.0335896451755232	0.0135306207372865	0.0317000518045243	FALSE	binary	390401/26(390427)	0.99954931632729	-0.67834355290406	-3.74730988604086	1.66739324283898	1.22477592199885	0.0652746785149685	-2.05523825676689	2.18578759842586	1.00003975173762	0.0101318716434834	-2.11037845807795	2.13064218270116	1.0000380902079	0.369815608412382	-1.42792920805146	2.39700575206978	0.91291151065598	0.017510419961077	-2.10300644138396	2.13802729650119	1.00004226002726	0.29637692028291	-1.50138710231211	2.32358235190161	0.912922038804583	-0.0593611644696996	-2.17986900393305	2.06114667298179	1.00003650620094	-0.109494605499835	-2.23000161179694	2.01101238153697	1.00003596696429	-0.0399179534419599	-2.16043118330183	2.08059530230748	1.00003994853506	-0.0460166178357479	-2.16652466177647	2.07449144075341	1.00003664203056	0.38214067980524	-1.41561113111344	2.40933637994937	0.912915340799668	0.0499737521326392	FALSE
Operative procedures - secondary OPCS4: T32.2 Reconstruction of anterior abdominal wall using insert of prosthetic material	41210	41210.T322	Categorical multiple	240	Health-related outcomes > Hospital inpatient > Summary Operations	2005	NA	NA	NA	NA	NA	NA	NA	NA	NA	binary	383297/12(383309)	0.9392677444675	0.00150974145292148	-0.0376738686842511	0.0412340370899506	0.0198186649793816	0.0469435330685547	FALSE	binary	390415/12(390427)	0.12668580441564	-16.1526975194335	NA	146.697486904015	1971.87549552167	0.76595148314347	-1.57980191621487	3.8349285403982	1.22478662631936	0.0141832508434223	-3.21619613905731	3.24456265782687	1.41424570318559	-16.1572179734146	NA	142.736057957352	1923.96317093719	0.0268388430165514	-3.20355094814065	3.25722873222127	1.41425371965484	-16.148595038051	NA	136.797680024508	1851.95376348468	0.636797746348922	-1.70894555696761	3.7057685060865	1.22478115805685	1.27759887006202	-0.633483510107658	4.25123531543936	1.11807248329469	-0.0328492977603426	-3.26323773078497	3.19753922815928	1.41425267499142	-16.1587097957859	NA	141.744693906917	1911.97727852247	-16.1557506996323	NA	143.601300130333	1934.4222107191	0.00872741589745833	FALSE
Operative procedures - secondary OPCS4: T34.1 Open drainage of subphrenic abscess	41210	41210.T341	Categorical multiple	240	Health-related outcomes > Hospital inpatient > Summary Operations	2005	NA	NA	NA	NA	NA	NA	NA	NA	NA	binary	383297/12(383309)	0.675307509137342	-0.00829793128771963	-0.0481268601160795	0.0308374242549479	0.0198310992838871	0.0342212053185978	FALSE	binary	390415/12(390427)	0.160711920940308	-1.07735858818693	-4.08389293744685	0.978225669542398	1.15474492641124	-17.2470762932937	NA	149.60581087039	2019.81918245401	-17.2515992504821	NA	145.122303034923	1965.59932609519	-1.13138124769423	-4.137911172972	0.924193852300044	1.1547407590691	-17.2423106689172	NA	145.465774591659	1969.64474116217	-0.0995966226232598	-1.78672838825895	1.58753554873078	0.816567907541819	-17.2499407743188	NA	139.375254821823	1896.00899270237	-1.20768591163821	-4.21421406786163	0.847885470378778	1.15473908401872	-0.437500513180283	-2.46472285031778	1.3602852279625	0.912933682449354	-17.2515963035502	NA	140.250056429395	1906.61884769264	-1.11927436831218	-4.12580410511878	0.93630023507773	1.15474056511127	0.0107594382956385	FALSE
Operative procedures - secondary OPCS4: T34.9 Unspecified open drainage of peritoneum	41210	41210.T349	Categorical multiple	240	Health-related outcomes > Hospital inpatient > Summary Operations	2005	NA	NA	NA	NA	NA	NA	NA	NA	NA	binary	383290/19(383309)	0.0501735706674201	0.03201054681848	-2.32440417517283e-05	0.0669464001821966	0.016907854940457	0.00369754791918494	FALSE	binary	390408/19(390427)	0.251354651977923	0.715978945744234	-1.6297883567055	3.78496475251067	1.2247939626413	0.0730447143703563	-3.15735347141677	3.30344296072953	1.41425987781146	-15.108873974422	NA	64.1358969483644	1167.99639998172	0.66189236380194	-1.68387057332438	3.73087546231677	1.22479160623136	-15.0982697548995	NA	64.2206293895446	1169.08898306355	0.602550007598519	-1.74323007973083	3.67154379401325	1.22480088997709	-15.1091912371262	NA	61.2402248299725	1125.32148264985	0.582758280648734	-1.76300057906195	3.65173881453764	1.22478938621074	0.665966838501312	-1.67980806723701	3.73495740117132	1.22479808800734	1.05448910790331	-1.00110490316983	4.06102863060773	1.15474939027808	1.37010907811606	-0.541007913811305	4.3437610915459	1.11808693339962	0.0160636948247955	FALSE
Operative procedures - secondary OPCS4: T37.1 Excision of lesion of mesentery of small intestine	41210	41210.T371	Categorical multiple	240	Health-related outcomes > Hospital inpatient > Summary Operations	2005	NA	NA	NA	NA	NA	NA	NA	NA	NA	binary	383264/45(383309)	0.307306165131306	-0.0104599514569243	-0.0308000001308073	0.00962117511442022	0.0102681218191358	0.0163831807977897	FALSE	binary	390382/45(390427)	0.428764781566706	-0.166180766589096	-1.41044466258154	1.0340368962633	0.605610515712615	-1.03384863259159	-2.95455499301098	0.434221464984754	0.816556938078432	-0.395539497273224	-1.75960557187727	0.857577654339829	0.645571390461567	-0.217568207174443	-1.46182581624783	0.98264266078236	0.605606882696145	-1.77291422606494	-4.71137266067265	-0.00569329788414467	1.08016700718759	-0.510575818005815	-1.87465552801313	0.7425576558016	0.645579756025992	0.0949062471085137	-1.00733168178505	1.22846296456349	0.556430841789886	-1.90256424987499	-4.84101718127742	-0.135357018264794	1.08015718643845	-0.731284881577971	-2.28716449641332	0.601309744391148	0.707175548461731	-0.450728836517715	-1.81479009006808	0.802382624647418	0.645568451571844	-0.714315095679276	-2.27019577069255	0.618280970875054	0.707176248962653	0.025202327310906	FALSE
Operative procedures - secondary OPCS4: T37.3 Biopsy of lesion of mesentery of small intestine	41210	41210.T373	Categorical multiple	240	Health-related outcomes > Hospital inpatient > Summary Operations	2005	NA	NA	NA	NA	NA	NA	NA	NA	NA	binary	383278/31(383309)	0.469608213495602	0.00895685372114812	-0.0152679465834104	0.0337530092379447	0.0124296472560926	0.0242078224831635	FALSE	binary	390395/32(390427)	0.7291362770083	-1.08247338686157	-4.088994757035	0.973084893999055	1.15473181720573	0.066685084482538	-1.62040441655988	1.75377458225416	0.816542783871345	-1.0875935945562	-4.09411342030417	0.967961501073544	1.15473035876852	-0.0350487723217988	-1.72213284151348	1.65203530621108	0.816539556630663	-1.07918725051707	-4.0857104059284	0.976374690513231	1.15473353352637	0.404059566593055	-1.00104835923646	1.98843375207416	0.730354826604419	-1.15745793926125	-4.1639764745915	0.898094467776552	1.15472791080851	-0.109447029788603	-1.79652872676669	1.57763464194199	0.816538135286948	-0.0384368615558905	-1.72552663886979	1.64865297081393	0.816542965500208	0.24147721244815	-1.27076573812355	1.86630677461914	0.76380814384687	0.265644335108605	-1.24660374653178	1.89047838097449	0.763810937254418	0.038919025329192	FALSE
Operative procedures - secondary OPCS4: T37.4 Repair of mesentery of small intestine	41210	41210.T374	Categorical multiple	240	Health-related outcomes > Hospital inpatient > Summary Operations	2005	NA	NA	NA	NA	NA	NA	NA	NA	NA	binary	383288/21(383309)	0.740519253095662	-0.00495973961275875	-0.0346605347097265	0.0245832840812436	0.0149795255542569	0.0374956829563115	FALSE	binary	390406/21(390427)	0.424514801514106	-1.08394537612041	-4.09046727537195	0.971613212738999	1.15473320367678	-16.2938921319156	NA	65.5366985552782	1249.59433099279	-0.394591911698405	-2.42177948097892	1.40314948117661	0.912909570262851	-0.0355490538729094	-1.72263097262882	1.65153286021289	0.816538131894964	0.0175543750581527	-1.66953995234713	1.70464872458138	0.816545520712086	-1.2084621802272	-4.21499012548266	0.847108826781113	1.15473888396478	-0.0592004354382989	-1.7462815066986	1.62788063041309	0.816537627568869	-1.20753211612997	-4.2140500820582	0.848018404454301	1.15472950987771	-16.2917558617559	NA	61.2270595697329	1183.75135135893	-0.45199517084049	-2.47918019367701	1.345743061256	0.912907825956694	-0.429054625485011	-2.45624533368404	1.36869076312332	0.912911744708225	0.0250207795616606	FALSE
Operative procedures - secondary OPCS4: T38.1 Excision of lesion of mesentery of colon	41210	41210.T381	Categorical multiple	240	Health-related outcomes > Hospital inpatient > Summary Operations	2005	NA	NA	NA	NA	NA	NA	NA	NA	NA	binary	383279/30(383309)	0.618323411265081	-0.00624345120390228	-0.0310587607888095	0.0183961305937136	0.0125375742307089	0.0313913831807978	FALSE	binary	390395/32(390427)	0.28864756049811	0.30489961488605	-1.20738270656143	1.92976360734778	0.763829389517971	-0.339848598636067	-2.36706234541337	1.45792581751773	0.912927537705153	-0.394695204091449	-2.42190693320908	1.40307670542291	0.91292615506282	-0.440154660503211	-2.46736339969592	1.35761345471175	0.91292408671182	-1.07821022778458	-4.08474671834414	0.977377819929177	1.15474663723164	-0.508075413359481	-2.53530085170425	1.28971395214515	0.912935653156198	-0.059024313849579	-1.74613434964288	1.6280857239313	0.816554783565593	0.73679059005392	-0.543451427361995	2.27163902440252	0.690132616912618	-0.442110207861252	-2.46932439658722	1.35566485885474	0.912927865363532	-15.2376056314729	NA	23.0631171272307	697.106510964165	0.268009063900506	-1.24427500549595	1.89287465059762	0.763830363339915	0.018008224331773	FALSE
Operative procedures - secondary OPCS4: T38.3 Biopsy of lesion of mesentery of colon	41210	41210.T383	Categorical multiple	240	Health-related outcomes > Hospital inpatient > Summary Operations	2005	NA	NA	NA	NA	NA	NA	NA	NA	NA	binary	383299/10(383309)	0.924038603632581	-0.00206858283883695	-0.0453286687251744	0.0412966319034782	0.0216910244841405	0.0462376964254878	FALSE	binary	390417/10(390427)	0.631648911730213	0.0190829266890391	-3.21129416510039	3.24946006116841	1.41424404995041	-16.1806710173264	NA	149.517328869043	2049.34733037662	-16.1835037508301	NA	145.085905217573	1994.57466576215	0.6594826591388	-1.68625009437278	3.72844681159772	1.22477551735407	0.0239074244383947	-3.20647694377248	3.25429186569723	1.414249647962	0.590964838308867	-1.75480066494301	3.65994931010094	1.2247931965107	-16.1816071262694	NA	147.405217219956	1923.78242045138	-0.109316715975182	-3.33968707926445	3.12105363834232	1.41423886439687	-0.0348994416978284	-3.26528224734058	3.19548344674585	1.4142484520577	-16.181668278384	NA	148.318785108328	1934.52670559736	-0.0204451386930925	-3.25081768537423	3.20992743000718	1.41424055256859	0.0348615424996719	FALSE
Operative procedures - secondary OPCS4: T38.8 Other specified operations on mesentery of colon	41210	41210.T388	Categorical multiple	240	Health-related outcomes > Hospital inpatient > Summary Operations	2005	NA	NA	NA	NA	NA	NA	NA	NA	NA	binary	383294/15(383309)	0.763208229904743	0.00535019180638913	-0.0295371767845663	0.0410536102136908	0.0177852678391841	0.0385080297012606	FALSE	binary	390412/15(390427)	0.612659155395587	0.0190000568847574	-3.21137713961454	3.24937728057524	1.41424400478318	0.762145675077569	-1.58359693861328	3.83111601443024	1.22478077418696	-15.1770641932233	NA	75.8221769692216	1205.62967512961	-0.0337395932192619	-3.26411329455926	3.1966341235439	1.41424131689408	0.0236197060505741	-3.20676249032967	3.25400194566683	1.41424784953102	0.997565010207268	-1.05802917558238	4.00410444917469	1.15474959808885	-0.0578056136109375	-3.28817845337013	3.17256723251412	1.41424065195026	-0.109875498261329	-3.34024726493287	3.12049626056407	1.4142398226442	1.06408264381626	-0.991494373908569	4.07061366240591	1.15474170658294	-15.1737978103055	NA	73.0693445170672	1169.11470532649	-0.0198337124623651	-3.25020888758395	3.21054149016135	1.41424245300829	0.0340412966446476	FALSE
Operative procedures - secondary OPCS4: T43.2 Diagnostic endoscopic examination of peritoneum and biopsy of lesion of intra-abdominal organ NEC	41210	41210.T432	Categorical multiple	240	Health-related outcomes > Hospital inpatient > Summary Operations	2005	NA	NA	NA	NA	NA	NA	NA	NA	NA	binary	383296/13(383309)	0.95139203594149	-0.00116017767108169	-0.0389052494708488	0.0367680387070538	0.0190304321588971	0.0475436021412537	FALSE	binary	390414/13(390427)	0.170961310694196	-16.8241061676435	NA	138.562728652302	1948.89318112591	-0.625522112446043	-3.69450570316237	1.72024209376235	1.22479236676587	-16.8308401725545	NA	138.593578673301	1949.36456759761	0.372110632498465	-1.42566535943124	2.39932569155552	0.912928516157318	-16.823026133376	NA	138.826985051905	1952.19399244902	-16.816438239569	NA	129.193351237014	1831.28437758754	-0.0584924139217614	-2.17902263108268	2.06203778858935	1.00005062097845	-0.110656817434545	-2.23118469456199	2.0098710350831	1.00004912775495	-0.0334144509614513	-2.15396416751094	2.08713553281491	1.00006312715722	-0.737779270102132	-3.80675627752935	1.6079742692813	1.2247866275232	-16.8238897148711	NA	135.718862047111	1913.22211488246	0.0113434533444158	FALSE
Operative procedures - secondary OPCS4: T45.2 Image controlled percutaneous drainage of pelvic abscess	41210	41210.T452	Categorical multiple	240	Health-related outcomes > Hospital inpatient > Summary Operations	2005	NA	NA	NA	NA	NA	NA	NA	NA	NA	binary	383268/41(383309)	0.0868325108504313	0.0186300936692836	-0.00266708145262773	0.0407291831453953	0.0110189291096176	0.00569418062510793	FALSE	binary	390386/41(390427)	0.674740837468913	-0.675022320275115	-3.74398666724852	1.6707112537876	1.22477478345018	-0.622727368350939	-3.69169213325018	1.72300686565302	1.22477563903239	0.41942018483875	-1.37832479222811	2.44661046214092	0.91291165921817	0.882530263664422	-0.652156006877364	2.82598602041946	0.836703079379948	0.715972740776357	-0.917932261859826	2.69206084914727	0.866071384871265	0.588189761715011	-1.04571324658961	2.56427648563418	0.866070389662168	0.635727193764101	-0.99816815759244	2.61180856508901	0.866066552909972	0.585116090305029	-1.04877798842792	2.56119655920472	0.866065909808258	1.06209166204749	-0.405948475188915	2.98278012136093	0.816543540894283	0.868796509019949	-0.665889635487692	2.81225217522371	0.836703015612238	-0.0209454233212096	-2.1414527472785	2.09956191030411	1.00003625127767	0.0366813946366858	FALSE
Operative procedures - secondary OPCS4: T46.9 Unspecified other drainage of peritoneal cavity	41210	41210.T469	Categorical multiple	240	Health-related outcomes > Hospital inpatient > Summary Operations	2005	NA	NA	NA	NA	NA	NA	NA	NA	NA	binary	383275/34(383309)	0.306161156982947	0.0121366991193391	-0.0110449093126216	0.0359824957640074	0.0119301067136037	0.016305474011397	FALSE	binary	390393/34(390427)	0.70474646957246	-1.37000893331903	-4.34364236585939	0.541067593507711	1.11806840681015	-0.62696911736981	-2.6030585103992	1.00693781611983	0.866072319600495	-1.37566911057881	-4.34930114846878	0.535404211266215	1.11806707538856	-0.728257328855329	-2.70434238219487	0.905643366707347	0.866069201096177	-0.26807754342544	-1.89292298152821	1.24418372226734	0.763818069987197	-0.39362884330581	-2.01848112114933	1.11864036706622	0.763822360790569	-0.0588699252256252	-1.5009924528932	1.38325260681437	0.70715957820433	0.113289629254122	-1.21640509800504	1.50969032660484	0.670874774351207	-1.4244567412503	-4.3980904345765	0.486620416859777	1.11806764283353	0.177325022186244	-1.15237252867777	1.57372836331567	0.67087632261452	-0.309364062222876	-1.9342046356942	1.20289162168741	0.763815035506862	0.0379237936917625	FALSE
Operative procedures - secondary OPCS4: T26.2 Repair of recurrent incisional hernia using insert of prosthetic material	41210	41210.T262	Categorical multiple	240	Health-related outcomes > Hospital inpatient > Summary Operations	2005	NA	NA	NA	NA	NA	NA	NA	NA	NA	binary	383291/18(383309)	0.0703406465306782	-0.0298776379062105	-0.0645510465081349	0.00244321489128266	0.0169054217281589	0.00485019858400967	FALSE	binary	390409/18(390427)	0.0671370959395478	0.016289370689478	-3.21408408611985	3.24666283835686	1.41424067598388	1.45624799213719	-0.454822621391323	4.4298797879865	1.11806747359368	0.708058562243296	-1.63767479107379	3.77702352721292	1.22477558520816	1.06449341716451	-0.991058998223408	4.07101277247174	1.15473023497762	0.713468606646592	-1.63226917587233	3.78243631607123	1.22477797424875	-15.1894651730809	NA	64.3172466113289	1142.07743961251	1.04078079598333	-1.01477092222283	4.04729981036509	1.15472991514304	0.586318899145639	-1.75941024292702	3.65528124896281	1.22477331060141	-15.190538256531	NA	67.1600045335884	1182.9277673496	-15.1931067461646	NA	66.8752536038576	1178.874346054	-15.1901534448459	NA	67.8727388217131	1193.16034077519	0.00505927643378975	FALSE
Operative procedures - secondary OPCS4: T48.3 Introduction of therapeutic substance into peritoneal cavity	41210	41210.T483	Categorical multiple	240	Health-related outcomes > Hospital inpatient > Summary Operations	2005	NA	NA	NA	NA	NA	NA	NA	NA	NA	binary	383289/20(383309)	0.370892277105885	0.0138618303335772	-0.0163869589892675	0.0453729037617179	0.0156074025348363	0.0194461232947677	FALSE	binary	390404/23(390427)	0.378236029262014	0.417673712199589	-1.38006946250788	2.4448626622467	0.912910482369754	-14.8929733551955	NA	33.026510597451	759.788504854171	0.0131158346795629	-2.10739194574806	2.13362363230709	1.00003628906723	-0.728711457887117	-3.79767119441888	1.61701391376745	1.22477143549457	-0.678291510784114	-3.74725513027816	1.66744012831729	1.22477481578319	-0.114285638702319	-2.234795048133	2.00622374954539	1.00003731415858	-0.0593961586529499	-2.17989749413173	2.06110516939677	1.00003217727359	-0.10626663906976	-2.22677042464452	2.01423716968434	1.00003374715834	-0.735725009590794	-3.80468594371202	1.6100022913739	1.22477247729963	-0.740574808366717	-3.80953457057007	1.60515061167608	1.22477145925046	1.07310404344091	-0.394929300247357	2.99378855801682	0.816540330396129	0.0227394024235531	FALSE
Operative procedures - secondary OPCS4: T52.2 Revision of palmar fasciectomy	41210	41210.T522	Categorical multiple	240	Health-related outcomes > Hospital inpatient > Summary Operations	2005	NA	NA	NA	NA	NA	NA	NA	NA	NA	binary	383283/26(383309)	0.635758239791214	-0.00637190280153542	-0.033046314611319	0.0200982602787363	0.0134593207494411	0.032297962355379	FALSE	binary	390399/28(390427)	0.0199017933051566	-1.36612978642017	-4.33978421779986	0.544991528220043	1.11808851536064	-0.213200339192312	-1.83808714338718	1.29910827571289	0.763843435762594	-0.676372125497317	-2.65249464618838	0.957581847709503	0.866095446825302	-15.4812512748922	NA	24.0749142593583	686.131750451862	0.431953735797563	-0.821209934304363	1.79605970910811	0.645595261043463	-1.48939194029181	-4.46304451492935	0.421725163641134	1.11808675124097	0.167101207267402	-1.16265170727781	1.56355496359126	0.670905902409397	-1.49319221109931	-4.46684266042027	0.417919932208751	1.11808471413021	-15.4777240534785	NA	23.9684201430752	684.223346742821	-1.43546344311297	-4.40911518833845	0.475651700588154	1.11808595317665	-0.0197376567730964	-1.46191453939496	1.42243917307149	0.707190292955892	0.00183953803753445	FALSE
Operative procedures - secondary OPCS4: T28.2 Suture of anterior abdominal wall	41210	41210.T282	Categorical multiple	240	Health-related outcomes > Hospital inpatient > Summary Operations	2005	NA	NA	NA	NA	NA	NA	NA	NA	NA	binary	383262/47(383309)	0.772072316736491	-0.00289900562754191	-0.0225934851658337	0.0167917959040035	0.0100073734577659	0.038887929545847	FALSE	binary	390380/47(390427)	0.81759603428	-0.898307246149445	-2.84176406482057	0.636380760979617	0.83670387461251	-0.154206018208843	-1.55060875191783	1.17549095097549	0.670875987861784	-0.498423948027841	-2.08278350646131	0.906665732942817	0.73034545002922	0.14820702190837	-1.05196756679902	1.39243093467285	0.605587460055579	-0.200793876141952	-1.59719904899812	1.12890583313921	0.670877451132784	0.0783461550707364	-1.12184011282089	1.32258106790261	0.605593762152397	-1.66746074943092	-4.62026999127291	0.157242218402668	1.0954738965234	-0.109218199710035	-1.38903454960752	1.17059812723652	0.632508553784195	-0.259449827268502	-1.65585171346865	1.07024626391569	0.670875498516638	-0.26971890800081	-1.66611468842219	1.05997038219327	0.67087185058644	-0.531811915594517	-2.1161707586304	0.873276890534347	0.730344995255002	0.0425915394374207	FALSE
Operative procedures - secondary OPCS4: T54.1 Division of palmar fascia	41210	41210.T541	Categorical multiple	240	Health-related outcomes > Hospital inpatient > Summary Operations	2005	NA	NA	NA	NA	NA	NA	NA	NA	NA	binary	383262/47(383309)	0.737751115312555	-0.00334919117522045	-0.0230401927008714	0.0163247176024063	0.0100017886435626	0.0373618546019686	FALSE	binary	390379/48(390427)	0.876056190164902	0.427986241317455	-0.825153091028292	1.7920714000988	0.645563123386515	-0.618519390703791	-2.5946358281054	1.01542606571176	0.866031451832898	-0.678557020145652	-2.65466894129723	0.955381697037432	0.866017346011784	0.190959488184747	-1.13878083783071	1.58740196168937	0.670878680726191	0.252641186667812	-1.07711075067047	1.64909439590802	0.670885051519777	0.124740400488592	-1.20500272432099	1.52118554267624	0.670879878149472	0.350013930883866	-0.903116979052998	1.71409187577012	0.645558733553661	-0.108939853903227	-1.55109599559731	1.33321627616408	0.707155892732351	-0.318248935263043	-1.94312236177238	1.19404452349507	0.763806431879004	-0.046718566098306	-1.48887869422518	1.39544157729471	0.707158480600966	-0.714217843671643	-2.69032875649743	0.919719229401653	0.8660061460701	0.0450194671682926	FALSE
Operative procedures - secondary OPCS4: T54.2 Division of plantar fascia	41210	41210.T542	Categorical multiple	240	Health-related outcomes > Hospital inpatient > Summary Operations	2005	NA	NA	NA	NA	NA	NA	NA	NA	NA	binary	383296/13(383309)	0.286556912988232	0.0206467745326011	-0.0170915962851209	0.0611589312768938	0.0196711921091653	0.0153557243999309	FALSE	binary	390414/13(390427)	0.533579958604011	15.1969533038996	-80.9689834563145	NA	1198.40197844994	0.00205529506540423	-65.9184032971206	65.9225138872514	1724.25291722209	15.1904034418282	-80.9755333181318	NA	1198.40197844677	15.1439842149258	-81.0219525450149	NA	1198.40197844653	15.8950826544631	-80.2708373661684	NA	1198.40176984438	15.0765467473601	-81.0893900137883	NA	1198.40197846158	16.2187338412233	-79.9471805985909	NA	1198.40170029727	-0.00278765306684086	-63.1342793491356	63.1287040430019	1651.30311666903	15.8365202777121	-80.3293997428286	NA	1198.40176984325	15.1315128632688	-81.0344238965918	NA	1198.40197844553	15.1575175130384	-81.0084192469326	NA	1198.40197844691	0.0303469093136183	FALSE
Operative procedures - secondary OPCS4: T54.9 Unspecified division of fascia	41210	41210.T549	Categorical multiple	240	Health-related outcomes > Hospital inpatient > Summary Operations	2005	NA	NA	NA	NA	NA	NA	NA	NA	NA	binary	383275/34(383309)	0.731922341471896	0.00403710563249595	-0.019059248665676	0.0274378353491014	0.0117963339158678	0.0370272837161112	FALSE	binary	390393/34(390427)	0.171720891522631	-14.7460865964871	-76.493647271927	8.64685562871147	436.366008014722	-0.437507288017238	-2.02190280958137	0.967627413525186	0.730368057601027	-0.901427074650778	-2.84490639009043	0.633295135666947	0.836719568466712	-1.64250949605413	-4.59533430728386	0.182227173199336	1.09548933691312	-0.196650170299405	-1.59309390970448	1.13309204314072	0.670899956199219	-1.71153563624172	-4.66436237417262	0.113205816048027	1.09549119373689	0.126070378967761	-1.07414571782301	1.37033308389755	0.60560940384363	-0.108036324686634	-1.38789147247634	1.17181879174368	0.632529884018727	-0.950161791306135	-2.89364418266547	0.58456541331183	0.836721864250845	-0.558654541941239	-2.14304222651015	0.846470152824523	0.730362980549773	-0.937012529655054	-2.88049020845115	0.597707075199822	0.836718356332302	0.0113784505008968	FALSE
Operative procedures - secondary OPCS4: T55.2 Release fasciotomy of forearm	41210	41210.T552	Categorical multiple	240	Health-related outcomes > Hospital inpatient > Summary Operations	2005	NA	NA	NA	NA	NA	NA	NA	NA	NA	binary	383289/20(383309)	0.91348203976102	0.00166865582114352	-0.0285564805603176	0.0322290170228246	0.0153610740106432	0.0457369193576239	FALSE	binary	390406/21(390427)	0.0122689247300107	-15.2016228195667	NA	64.3614186601855	1220.37342417204	0.066913582535999	-3.1634570113915	3.29728417466037	1.4142384874537	1.11267173360367	-0.942885784917186	4.11919358375406	1.15473258875083	1.57429669422469	-0.250402244205242	4.52710527378634	1.09547466538162	0.0151427859887833	-3.21522902827739	3.24551459084312	1.41423942143441	-15.2027103314102	NA	59.5287716150127	1146.26480863752	1.32723046182177	-0.583828524130546	4.30085711045112	1.11806260217063	0.587400695414881	-1.75832714565505	3.65636224112688	1.224772622354	-15.2013094026147	NA	62.2018796836918	1187.24464462725	-15.1996705140699	NA	61.9364644574505	1183.14844947886	1.36120350856147	-0.549863040656855	4.33483345876851	1.11806574865484	0.00122927512139639	FALSE
Operative procedures - secondary OPCS4: T55.5 Release fasciotomy of posterior compartment of lower leg	41210	41210.T555	Categorical multiple	240	Health-related outcomes > Hospital inpatient > Summary Operations	2005	NA	NA	NA	NA	NA	NA	NA	NA	NA	binary	383289/20(383309)	0.656315391386267	-0.00682804681795327	-0.0373540419057012	0.0233974287063372	0.0153535175298501	0.0332951994474184	FALSE	binary	390407/20(390427)	0.371744553323086	0.0175019324738264	-3.21287763708237	3.24788151654951	1.41424580543055	0.765076499500131	-1.58066786531218	3.83404792929093	1.22478170744554	0.0166987558706809	-3.21368105493081	3.24707858349473	1.41424599152468	1.3529883091129	-0.558091681643912	4.32662376113828	1.11807149003933	0.715375946148568	-1.63037208366999	3.78434964861823	1.22478368522247	0.992029526349552	-1.06354474983365	3.99855916930152	1.15474041207914	-15.160761414026	NA	61.8376654748047	1154.91299011905	0.58703294308995	-1.75870697089583	3.65600160368486	1.22477930056757	-0.0379642620883919	-3.26834370580797	3.19241519978208	1.41424571020896	1.0494057004457	-1.00616199399934	4.05593208504923	1.15473736788034	-15.1587828120996	NA	63.2060543422119	1175.40801877352	0.0224113040815434	FALSE
Operative procedures - secondary OPCS4: T55.8 Other specified release of fascia	41210	41210.T558	Categorical multiple	240	Health-related outcomes > Hospital inpatient > Summary Operations	2005	NA	NA	NA	NA	NA	NA	NA	NA	NA	binary	383298/11(383309)	0.0835986090817896	0.037645063399279	-0.00482997623926586	0.0860548957449753	0.0227683818063505	0.00551718183388016	FALSE	binary	390415/12(390427)	0.373327601084993	0.0131587495065077	-3.21722068072137	3.2435381609752	1.41424581786821	0.0709734757224603	-3.1594050414675	3.30135203858716	1.41424514162325	-16.1685853407334	NA	148.601097905334	1986.54323084844	-16.1733326890092	NA	144.653012568535	1939.00043514888	-16.1749962188378	NA	148.936267781809	1990.66149412618	-0.112219507442204	-3.34259766383502	3.11815864975615	1.41424484742594	1.04143559851429	-1.0141273309069	4.04795957165982	1.1547352523684	-0.103070658527999	-3.33344888474159	3.12730762330807	1.41424492203507	-16.1759812115189	NA	144.192361729892	1933.47853704904	0.642723345630972	-1.70301476546473	3.71169073774058	1.22477836036501	0.672200607269153	-1.67354155914445	3.74117059704877	1.22478059385696	0.0224878603613456	FALSE
Operative procedures - secondary OPCS4: T57.8 Other specified other operations on fascia	41210	41210.T578	Categorical multiple	240	Health-related outcomes > Hospital inpatient > Summary Operations	2005	NA	NA	NA	NA	NA	NA	NA	NA	NA	binary	383266/43(383309)	0.531947926834682	-0.00654305134746522	-0.0272281033064478	0.0140102830621371	0.0104743123565925	0.0272966672422725	FALSE	binary	390382/45(390427)	0.789290338634443	-0.679460572510898	-2.23530837125504	0.653091137455123	0.707154609064049	-0.338946315989413	-1.70297661071108	0.914128547789221	0.64554958079534	-0.680977331755291	-2.23682378025032	0.65157256233093	0.707153720868508	-0.728698775138081	-2.28454179784768	0.603846516619278	0.707151468366682	-0.676612041418472	-2.23246136556635	0.655941719804205	0.707155612440418	-1.90371900289107	-4.84216237725576	-0.136536600464385	1.08015199148725	-0.464695817936415	-1.82871964652787	0.788371427663968	0.645545642505393	0.04664984646673	-1.05553934627286	1.18016038716759	0.55640484379705	-0.446750098822163	-1.81077759527922	0.806321479512657	0.645547879156523	-0.452757303103939	-1.81678173587102	0.800310672315918	0.645546014757614	-0.717490203832158	-2.27333633085094	0.615059247979929	0.707153507339509	0.0414235093398661	FALSE
Operative procedures - secondary OPCS4: T59.3 Excision of ganglion of knee	41210	41210.T593	Categorical multiple	240	Health-related outcomes > Hospital inpatient > Summary Operations	2005	NA	NA	NA	NA	NA	NA	NA	NA	NA	binary	383291/18(383309)	0.339984840243822	0.0156092950466536	-0.016312482181892	0.0490939632164322	0.0165109328140933	0.0179135727853566	FALSE	binary	390409/18(390427)	0.565712815055733	15.1996028165976	-68.7436125910433	NA	1201.6967578456	15.2536399830951	-68.6895754245008	NA	1201.69675784495	15.8919610867368	-68.0512397885912	NA	1201.69654980695	16.2478072726499	-67.6953887582622	NA	1201.69648045627	15.2038321074139	-68.7393833003639	NA	1201.69675784756	15.7683141764384	-68.1748866990073	NA	1201.69654980863	15.8185740633207	-68.124626811744	NA	1201.69654980318	0.000800076980613484	-53.5924679256162	53.5940680795775	1655.69349474242	15.1442084624259	-68.799006945201	NA	1201.69675784539	15.8273214073917	-68.1158794676854	NA	1201.69654980336	16.260857309663	-67.6823387213283	NA	1201.69648045741	0.0318189772081018	FALSE
Operative procedures - secondary OPCS4: T59.8 Other specified excision of ganglion	41210	41210.T598	Categorical multiple	240	Health-related outcomes > Hospital inpatient > Summary Operations	2005	NA	NA	NA	NA	NA	NA	NA	NA	NA	binary	383282/27(383309)	0.340203843246234	0.0126968576146954	-0.013312183695213	0.0395763469104849	0.0133979652311652	0.0179243653945778	FALSE	binary	390400/27(390427)	0.124771902638745	14.1894977841757	-28.4421595559947	NA	724.09514013662	15.6258323539971	-27.0057944952356	NA	724.094622250589	15.5692080414219	-27.0624188075997	NA	724.094622247004	14.8296587035345	-27.8019783090568	NA	724.094794874386	14.1944606732935	-28.4371966671417	NA	724.095140141117	14.7633176106472	-27.8683194026703	NA	724.094794886722	15.2109651089371	-27.4206651278014	NA	724.094679787093	-0.00320761244469832	-26.1205669574754	26.114151732586	997.770055825273	15.7458515850999	-26.8857732314747	NA	724.094587726063	15.2229822507779	-27.4086479859922	NA	724.094679787631	14.8436641373465	-27.7879728753235	NA	724.094794875723	0.00861367513889496	FALSE
Operative procedures - secondary OPCS4: T62.4 Aspiration of bursa	41210	41210.T624	Categorical multiple	240	Health-related outcomes > Hospital inpatient > Summary Operations	2005	NA	NA	NA	NA	NA	NA	NA	NA	NA	binary	383287/22(383309)	0.743292336320854	0.00479969880020506	-0.0239469253733815	0.0340680492585377	0.0146744073038159	0.0376424624417199	FALSE	binary	390405/22(390427)	0.165707535531544	0.713958695631501	-1.63179007212979	3.78293286035229	1.22478408853203	0.766025697563495	-1.57972491848285	3.8350010129901	1.22478508842103	0.0142707326638518	-3.21610893421791	3.24465040795748	1.41424588073502	-15.1551719997741	NA	59.4271527264091	1165.74021328409	1.41319112655419	-0.49791016371775	4.38683600850569	1.11808044143757	0.997864371739479	-1.05771806871647	4.00439803873246	1.15474417988257	-0.0563821173394554	-3.28676058292822	3.17399636375891	1.41424496117944	0.584487656563721	-1.76125387032427	3.65345730115826	1.22478016473057	-0.0330196261376253	-3.26340358290436	3.19736437873589	1.41424918946669	1.56259994530358	-0.262127201053411	4.51541965254777	1.09548585347935	-15.1537087242249	NA	59.8334974854013	1172.06861117992	0.0110175423246861	FALSE
Operative procedures - secondary OPCS4: T62.8 Other specified operations on bursa	41210	41210.T628	Categorical multiple	240	Health-related outcomes > Hospital inpatient > Summary Operations	2005	NA	NA	NA	NA	NA	NA	NA	NA	NA	binary	383260/49(383309)	0.696768700828398	-0.00382014116141972	-0.0231237528819167	0.0154517789472175	0.00980323685138431	0.0353652218960456	FALSE	binary	390378/49(390427)	0.274603902849892	1.11446835621586	-0.353559304064127	3.03514911787947	0.816526507217671	1.16642811313502	-0.301600054980878	3.08710917059102	0.816526731358037	-0.680802480051935	-3.7497538824386	1.66493314749198	1.22386893573345	-0.0349321029720294	-2.15543238830886	2.08556818305591	1.00001036759424	0.712335524600565	-0.921557937108893	2.68841565971121	0.866054795963729	1.39571755425236	0.0397626185176897	3.27669034470692	0.781768597865424	0.857788648816559	-0.676885766275005	2.80123681458125	0.8366863812989	0.808117666168741	-0.726555825279299	2.75156523466906	0.836685943105752	0.653927799297628	-0.979962033252973	2.63000541688599	0.866052979189942	0.358325954599488	-1.43940785993264	2.38550764750939	0.91289499453313	-0.022536453219578	-2.14303804556137	2.09796514333854	1.00001218322293	0.0172492235005906	FALSE
Operative procedures - secondary OPCS4: T64.9 Unspecified transposition of tendon	41210	41210.T649	Categorical multiple	240	Health-related outcomes > Hospital inpatient > Summary Operations	2005	NA	NA	NA	NA	NA	NA	NA	NA	NA	binary	383286/23(383309)	0.512742048876026	0.00941589495888189	-0.0187178382725387	0.0383486974791948	0.0144390681136134	0.0263080642376101	FALSE	binary	390402/25(390427)	0.534288357185716	0.710493223497803	-1.63526626276991	3.77947411061337	1.22478978508733	0.065490148374387	-3.1648989012366	3.29587920645675	1.41425293575907	0.704143191829169	-1.6416160599863	3.77312394091533	1.2247896625392	1.06417970275432	-0.991406426238357	4.07071527525728	1.15474579920439	-14.1262597423522	NA	29.3287107503388	715.813236112176	0.996965673457473	-1.05864838888716	4.00351499618577	1.15475867007694	-0.0591037086700725	-3.28948841429323	3.17128099718377	1.41424959756544	1.2756173534114	-0.635479196224376	4.24926020807496	1.11807835888846	-0.0362828174096326	-3.26667291944873	3.19410732395347	1.41425375558241	1.34168001141668	-0.56942022178522	4.31532451241306	1.11807991676595	1.07953470684259	-0.976059744171385	4.08607438926071	1.15474964209152	0.0303884684369395	FALSE
Operative procedures - secondary OPCS4: T65.8 Other specified excision of tendon	41210	41210.T658	Categorical multiple	240	Health-related outcomes > Hospital inpatient > Summary Operations	2005	NA	NA	NA	NA	NA	NA	NA	NA	NA	binary	383253/56(383309)	0.113425073841927	0.0146698825845574	-0.00346956385018329	0.0332825334164043	0.00934390769165795	0.00696554999136591	FALSE	binary	390369/58(390427)	0.432814691484929	0.418515054644382	-1.37922738500582	2.44570361535318	0.912897855622093	0.758461160382184	-0.875435323304445	2.73454337650629	0.866054280085684	0.927319855045897	-0.607364339980581	2.87077423123544	0.836688899738711	1.06276631971885	-0.405261802729839	2.98344730819368	0.816524592444942	0.420931801266855	-1.37681174125781	2.44812123277293	0.91289846543056	-0.112868229295036	-2.23337557737758	2.00763910795069	1.00000143556702	1.19325474079988	-0.226877541208987	3.09712512761906	0.801811798786134	0.585178559478479	-1.04871150964468	2.56125633652174	0.866051042612214	1.46247560876459	0.106521045738685	3.34344823176284	0.781766227949701	1.05217204439712	-0.415855616565875	2.97285276913173	0.816524391179499	1.22752757735038	-0.192610528610433	3.13140128952796	0.801814321029684	0.0254101229275121	FALSE
Operative procedures - secondary OPCS4: T67.1 Primary repair of tendon using tendon transfer procedure	41210	41210.T671	Categorical multiple	240	Health-related outcomes > Hospital inpatient > Summary Operations	2005	NA	NA	NA	NA	NA	NA	NA	NA	NA	binary	383268/41(383309)	0.299576260990708	-0.0111342399614361	-0.0324770653237716	0.00990037850180542	0.0107609654903779	0.015992488343982	FALSE	binary	390385/42(390427)	0.00380576030151726	0.0187384488747926	-1.26109585296882	1.2985728409396	0.632518357467387	-0.847604563257868	-2.79106857169858	0.687093944322426	0.83670854060381	0.194712339746467	-1.00547482098773	1.43894803536423	0.605593963855143	-1.64346748248182	-4.59628150232378	0.181244009649093	1.09547953450987	-15.7828767414366	-233.182647298823	20.0180633315811	733.801037840441	0.0805355396443779	-1.11966476950472	1.32478366686697	0.605601072908389	-0.568773376793297	-2.15313692340684	0.836321044106398	0.730347601939351	0.360295426110906	-0.737550752592916	1.55717624117115	0.570151163589993	-0.0350506722726502	-1.31488716272171	1.24478597352474	0.632519600526272	-1.65546794600863	-4.60828161859644	0.169242696593577	1.09547920123851	-15.785283795095	-226.470985626472	19.7127612316086	718.944920335837	0.000610262916138064	FALSE
Operative procedures - secondary OPCS4: T67.3 Primary repair of tendon using permanent prosthesis	41210	41210.T673	Categorical multiple	240	Health-related outcomes > Hospital inpatient > Summary Operations	2005	NA	NA	NA	NA	NA	NA	NA	NA	NA	binary	383288/21(383309)	0.683343997511393	-0.00610950753626164	-0.0358608238086658	0.0234032881560539	0.0149835563686695	0.0346313244690036	FALSE	binary	390405/22(390427)	0.0756302831077627	15.9084322861461	-61.8556849574694	NA	1213.05545689555	16.8780654687443	-60.8860438478138	NA	1213.05533324006	15.2144829361891	-62.549647519047	NA	1213.05566298583	16.2650743040943	-61.4990385354251	NA	1213.05538819531	15.9112789433331	-61.8528383003312	NA	1213.05545689631	-0.00139414356308798	-48.6381152460727	48.6353269589465	1669.85172662955	15.1426567348681	-62.6214737201415	NA	1213.05566298229	16.1933839240219	-61.5707289154951	NA	1213.05538819529	15.8534564429006	-61.9106608005995	NA	1213.05545689375	0.000257159639501187	-49.3820485300997	49.3825628493788	1695.44999234549	16.276030897341	-61.4880819422883	NA	1213.05538819703	0.00558860842556542	FALSE
Operative procedures - secondary OPCS4: T67.8 Other specified primary repair of tendon	41210	41210.T678	Categorical multiple	240	Health-related outcomes > Hospital inpatient > Summary Operations	2005	NA	NA	NA	NA	NA	NA	NA	NA	NA	binary	383243/66(383309)	0.846517330607155	-0.00163527454534126	-0.0182255585785809	0.014981697487086	0.00844703275052266	0.0426243308582283	FALSE	binary	390360/67(390427)	0.451846460657336	0.523168552352674	-0.881917657845759	2.10752533665746	0.730343391229699	0.0677225839055224	-1.61936061751993	1.75480579072432	0.816538661900564	0.708488185540299	-0.624066421206213	2.26433815756536	0.707155748198325	1.16929804352256	-0.015246247549565	2.66460165570193	0.658329754817435	0.52635432172028	-0.878732109709058	2.11071128658645	0.730343506150577	0.984788935785085	-0.224748645917737	2.49054787580241	0.666715804318921	1.03998379272344	-0.16955117037267	2.54574105957483	0.666714637075263	-0.105091469265153	-1.79216993642533	1.58198701928551	0.816535303437385	0.650783927985379	-0.681764893511872	2.20662955009564	0.707152900094508	0.239411440677457	-1.27282598257948	1.86423615973644	0.763804849651936	0.263174653875206	-1.24906542940962	1.88800168557734	0.763806297820513	0.0264294151100223	FALSE
Operative procedures - secondary OPCS4: T70.1 Subcutaneous tenotomy	41210	41210.T701	Categorical multiple	240	Health-related outcomes > Hospital inpatient > Summary Operations	2005	NA	NA	NA	NA	NA	NA	NA	NA	NA	binary	383287/22(383309)	0.578632623058295	0.00815929952851618	-0.0205941076069996	0.0376622816101218	0.0147351627622839	0.0295544810913486	FALSE	binary	390405/22(390427)	0.781673434127713	-1.36730583277264	-4.34095256178853	0.543801316949052	1.11806270267685	-1.31883695378206	-4.29248538413384	0.592274003600133	1.11806701140716	-1.37354670701715	-4.3471944412745	0.53756279968719	1.11806422157317	-1.41986811989662	-4.39351238565425	0.491233446915789	1.11805753911554	-1.36286659454557	-4.33651679608165	0.548248508698073	1.1180662315158	-1.48411825521916	-4.45777695596657	0.427016526905954	1.11806478755626	-1.4449642769808	-4.41860730902584	0.466134426329596	1.11805433934594	-0.110680051840346	-1.55283221889784	1.33147207904346	0.707170267102277	-0.726705603333974	-2.70282325179348	0.907242276097291	0.866084595218543	-0.332306455626997	-1.95717034011377	1.17997601415403	0.763822732229027	-0.710788528224186	-2.68690130548388	0.923152302310396	0.866081117105251	0.0410713504527757	FALSE
Operative procedures - secondary OPCS4: T70.3 Adjustment to muscle origin of tendon	41210	41210.T703	Categorical multiple	240	Health-related outcomes > Hospital inpatient > Summary Operations	2005	NA	NA	NA	NA	NA	NA	NA	NA	NA	binary	383296/13(383309)	0.629285457485608	-0.00919649127431549	-0.047510032589299	0.0283678372539132	0.0190806468882807	0.0319353306855465	FALSE	binary	390414/13(390427)	0.0335332719952657	17.2999595666861	-140.830786499861	NA	1983.57722682975	-0.00145406415638126	-108.261971362355	108.259063234042	2853.83898158672	16.8892442783896	-141.241505137239	NA	1983.57726884032	-0.000240469936506095	-105.497424658567	105.496943718694	2780.99517902599	16.8975603608503	-141.233189055002	NA	1983.57726884312	0.0036480632191391	-103.584839402526	103.592135528964	2730.6803158816	16.1263963752567	-142.004363087716	NA	1983.57739487326	17.4621353327163	-140.668609058939	NA	1983.57720582006	16.1466450026484	-141.984114460555	NA	1983.57739487615	0.00164708409659932	-105.167130296407	105.1704244646	2772.33809725471	0.000924337794309223	-105.803476249525	105.805324925114	2789.09366364661	0.00278446126252242	FALSE
Operative procedures - secondary OPCS4: T70.8 Other specified adjustment to length of tendon	41210	41210.T708	Categorical multiple	240	Health-related outcomes > Hospital inpatient > Summary Operations	2005	NA	NA	NA	NA	NA	NA	NA	NA	NA	binary	383285/24(383309)	0.253237394048453	0.0161989145418229	-0.0114855138908375	0.04508759790483	0.0143183478299208	0.0137152477983077	FALSE	binary	390403/24(390427)	0.621766585445577	0.710572727281546	-1.63517941317599	3.77954910140288	1.22478581300226	0.759201716932341	-1.58655127849419	3.82817860313184	1.22478626454009	0.011018943706126	-3.21936434061055	3.24140224576671	1.41424847747642	0.658662880533828	-1.68708496499537	3.72763659365414	1.22478349652161	0.714044648933829	-1.63171212541163	3.78302389569368	1.22478831317627	0.996376208589997	-1.05922753725077	4.00292050687196	1.15475391741376	-14.1475365997101	NA	28.8366562234206	695.269281982668	1.27582608585905	-0.635260449997783	4.24946457770517	1.11807416537163	0.656840057846226	-1.6889149389527	3.72581821931932	1.22478736315038	-0.0450428774651648	-3.27542348474737	3.18533774061462	1.41424641956024	1.36676393103957	-0.544335802860517	4.34040828686784	1.11807972412703	0.0344568878778599	FALSE
Operative procedures - secondary OPCS4: T72.1 Reconstruction of sheath of tendon	41210	41210.T721	Categorical multiple	240	Health-related outcomes > Hospital inpatient > Summary Operations	2005	NA	NA	NA	NA	NA	NA	NA	NA	NA	binary	383278/31(383309)	0.917036549256738	0.00128483521354335	-0.0229428351945081	0.0257096126162807	0.0123367300642354	0.0458750647556553	FALSE	binary	390396/31(390427)	0.0764929323599263	-14.1980446856191	NA	27.0860291594908	740.181826022959	1.45374417792083	-0.457320966331747	4.4273738055592	1.1180651119647	0.705124876698699	-1.64060235682835	3.77408623546036	1.22477216944533	1.35137719473738	-0.559682528980566	4.3250044426682	1.11806284794084	1.4055057981307	-0.505563424592454	4.37913722823282	1.1180668233545	0.990386007526649	-1.06517416350472	3.99690941299145	1.15473372518236	1.73324200745001	-0.0339345357880665	4.67168443925013	1.08015297302038	0.990092459266043	-1.06545506022796	3.9966096521958	1.15472790515415	-0.0391505857729709	-3.26952107619161	3.19121991242083	1.41423814866555	1.05176138413127	-1.00378711053571	4.0582790626268	1.15472835793759	-14.1986294239132	NA	26.3137316871879	726.345794657285	0.00566516470536769	FALSE
Operative procedures - secondary OPCS4: T72.4 Exploration of sheath of tendon	41210	41210.T724	Categorical multiple	240	Health-related outcomes > Hospital inpatient > Summary Operations	2005	NA	NA	NA	NA	NA	NA	NA	NA	NA	binary	383290/19(383309)	0.629703989373838	-0.00759251058744265	-0.0389795810726856	0.023416623776641	0.0157615364016729	0.0319569159039889	FALSE	binary	390406/21(390427)	0.409780876734394	-15.8707968741429	NA	63.0488119294754	1206.63423126129	0.0708367305943959	-2.04968031036454	2.19135383612079	1.00004224096303	0.01912087443013	-2.10140282535663	2.1396447296069	1.00004650992193	0.371935816988291	-1.42581305784489	2.39912933338921	0.912913654020835	0.711056532158016	-0.922854222485818	2.68714875228907	0.866074116463926	-0.804939750061024	-3.87390741314861	1.54079856159145	1.22477843671285	-0.0573896317326915	-2.17790097694308	2.06312174827402	1.00003860459526	-15.8665073471892	NA	58.4028492156658	1135.53461960879	-0.0415042170607638	-2.16201751109942	2.07900906833004	1.00003983173713	-0.743468171053576	-3.81243422692484	1.6022675015911	1.22477702847155	-0.0209740225149563	-2.14148885811657	2.09954086769964	1.00004083348402	0.0242464674745177	FALSE
Operative procedures - secondary OPCS4: T74.6 Autologous blood injection into tendon	41210	41210.T746	Categorical multiple	240	Health-related outcomes > Hospital inpatient > Summary Operations	2005	NA	NA	NA	NA	NA	NA	NA	NA	NA	binary	383295/14(383309)	0.186517468724663	-0.0245549862910329	-0.0632780210419761	0.0117637110942022	0.018882295548	0.0105271110343637	FALSE	binary	390413/14(390427)	0.170072621393068	-1.37283277433557	-4.34646713584787	0.538245041784828	1.11807061049598	-1.32135581644863	-4.29498810146583	0.589717233684675	1.11806863040726	-17.5774194741748	NA	137.448471351674	1999.54358365113	-17.5754799506217	NA	133.75190214554	1951.83974940688	-0.677230606829384	-2.65332503327532	0.956683403690436	0.86607577128012	-0.804987506198567	-2.78109355099956	0.828943424388205	0.86608416058695	-1.44603643207693	-4.41966524191879	0.465028742921347	1.11806532931833	-17.5760506099379	NA	128.392423181909	1882.71987105504	-0.734509486448006	-2.71059745302454	0.899395253239147	0.866071134731983	-1.43271564559339	-4.4063445376627	0.478349763256584	1.11806541344299	-17.5760814634929	NA	134.641735190248	1963.32468716007	0.011282208320574	FALSE
Operative procedures - secondary OPCS4: T76.8 Other specified transplantation of muscle	41210	41210.T768	Categorical multiple	240	Health-related outcomes > Hospital inpatient > Summary Operations	2005	NA	NA	NA	NA	NA	NA	NA	NA	NA	binary	383283/26(383309)	0.977167883833415	0.000385407505249028	-0.0261092060859799	0.0270620800152181	0.0134667729908663	0.0488646175099292	FALSE	binary	390401/26(390427)	0.105791821222249	15.3092600773566	-28.6410651153435	NA	734.021343166189	14.2629132781463	-29.6874391053683	NA	734.021797284287	15.5949105134899	-28.3554112802352	NA	734.021286399368	14.1613607694108	-29.7889916139174	NA	734.021797281177	15.5995868484055	-28.3507349455703	NA	734.021286403555	15.4713126701063	-28.4790091240098	NA	734.021286405898	14.1376732457244	-29.8126791375539	NA	734.021797280343	15.187854409996	-28.7624707824302	NA	734.021343161615	-0.000701191840501781	-27.4800892942833	27.4786869106023	1027.64863470536	15.5366853994727	-28.4136363940818	NA	734.021286396519	14.1723176943198	-29.7780346892438	NA	734.021797285107	0.0073953366288989	FALSE
Operative procedures - secondary OPCS4: T77.2 Wide excision of muscle	41210	41210.T772	Categorical multiple	240	Health-related outcomes > Hospital inpatient > Summary Operations	2005	NA	NA	NA	NA	NA	NA	NA	NA	NA	binary	383295/14(383309)	0.566442813618725	0.0105804857169437	-0.0255269496196845	0.0481344597547828	0.0185418000465957	0.0289695216715593	FALSE	binary	390413/14(390427)	0.1939039617387	0.00052630683175748	-104.373674646418	104.374727260081	2839.48951266666	16.9637392715009	-138.35096656152	NA	2000.60835461641	16.909244390376	-138.405461442804	NA	2000.60835461847	0.000249210210590859	-103.098324739118	103.098823159539	2804.78620987127	16.2206858808779	-139.094029653592	NA	2000.60847958075	17.4785859536302	-137.836115029087	NA	2000.60829213967	16.1438809265704	-139.170834607575	NA	2000.60847957658	16.0953287292709	-139.219386804974	NA	2000.60847957786	0.000456810236682593	-102.955229700053	102.956143320527	2800.89897163677	16.8477416976282	-138.466964135314	NA	2000.6083546154	16.1796116583756	-139.135103875914	NA	2000.60847957843	0.012736777636817	FALSE
Operative procedures - secondary OPCS4: T77.8 Other specified excision of muscle	41210	41210.T778	Categorical multiple	240	Health-related outcomes > Hospital inpatient > Summary Operations	2005	NA	NA	NA	NA	NA	NA	NA	NA	NA	binary	383295/14(383309)	0.636923500816763	-0.00866332474075769	-0.045487495277766	0.0275240840726269	0.018378803093088	0.0323476083577966	FALSE	binary	390413/14(390427)	0.274267602636205	16.9026522773913	-137.774611482134	NA	1991.91363992997	16.2603608280685	-138.416912677401	NA	1991.91376543697	16.8981019900493	-137.779161769361	NA	1991.91363992849	16.8517303524551	-137.825533406892	NA	1991.91363992769	16.2126332990845	-138.464640206694	NA	1991.91376544096	17.1844674089466	-137.492793102452	NA	1991.91359810103	-9.08296395250104e-05	-102.088555517551	102.088373858272	2776.5027457376	16.0846146118974	-138.592658893349	NA	1991.9137654341	0.00164245697615798	-102.537585369488	102.54087028344	2788.76216305467	0.00122186504708719	-102.363282503064	102.365726233158	2784.01020441425	16.8643438366372	-137.812919922825	NA	1991.91363992917	0.01722953760007	FALSE
Operative procedures - secondary OPCS4: T77.9 Unspecified excision of muscle	41210	41210.T779	Categorical multiple	240	Health-related outcomes > Hospital inpatient > Summary Operations	2005	NA	NA	NA	NA	NA	NA	NA	NA	NA	binary	383293/16(383309)	0.953879873278642	0.000992472243814397	-0.0328601436826969	0.0352064692110623	0.0171616349487438	0.0476860645829736	FALSE	binary	390411/16(390427)	0.67032329459408	-15.8276883783899	NA	70.8998882028139	1183.95222285615	-0.62020904964451	-3.68918642788258	1.72554505224488	1.22478691830988	0.0167904484217102	-2.10374180089575	2.13732273316639	1.00005191703862	-0.726257191741064	-3.79523109796775	1.6194912484532	1.2247838841228	0.0240083918838344	-2.09652888978503	2.14454580187305	1.0000551509971	-0.798110840507878	-3.86708923737454	1.54764492683237	1.22478780936792	-0.0567287148153046	-2.1772537570024	2.06379635648623	1.0000473257696	-0.799631729628213	-3.86860576074346	1.54611689233619	1.22478398882696	-0.729729529347081	-3.7987083938665	1.61602699776102	1.22478821745626	0.356329156935111	-1.44143906417619	2.38353796075886	0.912924217452474	-15.8280045950993	NA	69.2605984183521	1161.57795073607	0.0364845356314799	FALSE
Operative procedures - secondary OPCS4: T79.3 Revisional repair of rotator cuff NEC	41210	41210.T793	Categorical multiple	240	Health-related outcomes > Hospital inpatient > Summary Operations	2005	NA	NA	NA	NA	NA	NA	NA	NA	NA	binary	383296/13(383309)	0.0296725862182251	0.0442180980696012	0.00418992602084905	0.0901818605380018	0.0215926142678056	0.00236789846313245	FALSE	binary	390413/14(390427)	0.144125664192905	0.0151283672031534	-3.21524768915006	3.24550443123719	1.4142432430335	-16.1862397653744	NA	142.693619121823	2050.59282514265	-16.1872772452562	NA	138.445847203521	1995.78208178787	-0.0355498484211276	-3.26592119792924	3.19482150237274	1.41423962695392	-16.1838614248716	NA	138.77155328314	1999.94174115456	-0.108636831996645	-3.3390254613355	3.12175185224256	1.41425291386413	-0.0592355052007986	-3.28960628512439	3.17113527399159	1.41423918888905	-16.1865866161627	NA	129.404600790905	1879.08175644149	1.05906608565429	-0.996501522747258	4.06559233540761	1.15473739655717	0.647108603513813	-1.69862234652106	3.71607162610311	1.22477453923727	1.36333671202176	-0.547744698132298	4.33697264748075	1.1180721181009	0.00975983201364889	FALSE
Operative procedures - secondary OPCS4: T79.9 Unspecified repair of muscle	41210	41210.T799	Categorical multiple	240	Health-related outcomes > Hospital inpatient > Summary Operations	2005	NA	NA	NA	NA	NA	NA	NA	NA	NA	binary	383257/52(383309)	0.626079400222991	0.00464650224393776	-0.0140265247790037	0.0235351863365773	0.0095476505210057	0.0317734415472285	FALSE	binary	390375/52(390427)	0.528064539428602	1.11528150533763	-0.352747642051622	3.03596315594897	0.816526612875878	-0.624404345701006	-3.69335873317127	1.72133221301546	1.22406234001028	0.706384542056328	-0.927505997726525	2.68246264125251	0.866052795301789	1.06421920403186	-0.403804699370435	2.98489769893729	0.816524253658096	1.11909375957299	-0.348938244626789	3.03977713158988	0.816527899259127	-0.107446761886491	-2.22795196425499	2.01305845695743	1.00000356041161	0.858203243052552	-0.676472796540229	2.80165244570191	0.836686593667786	0.990694932469421	-0.477326870993139	2.91137215838529	0.816523306160793	1.06024555278146	-0.407782444682005	2.98092651912569	0.816526099166669	0.868894090604557	-0.66578264336897	2.81234373197512	0.836686918097669	0.383661507404111	-1.41407484874267	2.41084523042327	0.912895913991217	0.0300713067063301	FALSE
Operative procedures - secondary OPCS4: T80.9 Unspecified release of contracture of muscle	41210	41210.T809	Categorical multiple	240	Health-related outcomes > Hospital inpatient > Summary Operations	2005	NA	NA	NA	NA	NA	NA	NA	NA	NA	binary	383282/27(383309)	0.56807715559242	-0.00754342783395101	-0.0337787249322327	0.0184255788278639	0.0132251824714092	0.0290493869797962	FALSE	binary	390399/28(390427)	0.2165250713587	15.6016139878359	-27.1753141923383	NA	735.434395868181	15.877116966556	-26.8998092363258	NA	735.434361873949	14.2128953019112	-28.5640625369131	NA	735.434905769017	14.8587107483929	-27.9182273177981	NA	735.434565831692	14.9113036380253	-27.865634428514	NA	735.434565837677	15.4763885439154	-27.300539636469	NA	735.434395871797	14.1418563470464	-28.6351014915973	NA	735.434905765914	15.1916911059538	-27.5852403693766	NA	735.434452519542	14.1602128696028	-28.6167449692337	NA	735.434905769226	14.1538838932147	-28.6230739454377	NA	735.43490576606	15.5634763881153	-27.2134517919679	NA	735.434395866619	0.0141388512183385	FALSE
Operative procedures - secondary OPCS4: T81.1 Percutaneous biopsy of muscle	41210	41210.T811	Categorical multiple	240	Health-related outcomes > Hospital inpatient > Summary Operations	2005	NA	NA	NA	NA	NA	NA	NA	NA	NA	binary	383288/21(383309)	0.247660223857955	0.0175482349997778	-0.0120769328449599	0.048656443150628	0.0153536125946699	0.0134497496114661	FALSE	binary	390406/21(390427)	0.0248999635650471	-16.279529123997	NA	62.7036730277441	1211.68192512592	-16.2812415486795	NA	64.8371062576691	1244.43721139842	-1.08529499646686	-4.0918171304641	0.970263178237781	1.15473287448697	0.253941512645014	-1.25830575404401	1.87877497069205	0.763810263347312	-1.0751967194062	-4.08172419305144	0.980372464861839	1.15473789766651	-0.103674034159779	-1.79077755104965	1.58342966177702	0.816550876762078	-16.2826239146495	NA	59.8683168712638	1168.23218124731	-16.2856077267618	NA	56.144758578779	1140.36056632054	-0.441223951911657	-2.46842164573458	1.35653023679345	0.912916365213821	0.463843680901247	-0.941248377371945	2.04820532896011	0.730346475314453	-0.426310393353204	-2.45350034626982	1.37143391519567	0.912910996334927	0.002196071569185	FALSE
Operative procedures - secondary OPCS4: T83.2 Division of muscle	41210	41210.T832	Categorical multiple	240	Health-related outcomes > Hospital inpatient > Summary Operations	2005	NA	NA	NA	NA	NA	NA	NA	NA	NA	binary	383285/24(383309)	0.131504388474438	0.0215412040001206	-0.00636537505400193	0.0510071296160596	0.0145170791820408	0.00780305646693144	FALSE	binary	390402/25(390427)	0.231084539222684	-14.1942573938459	NA	30.7369785596932	738.001661300144	0.758684468733497	-1.58704684071015	3.82764788631901	1.22477461185804	0.0108858435068543	-3.21948450492297	3.24125618464226	1.41423860728437	1.35055857651955	-0.560504057740895	4.32418650458319	1.11806420147867	0.0162170557986059	-3.21415631697624	3.24659042621564	1.41424093108638	0.581443943780156	-1.76429482512783	3.65041198851013	1.22477863811077	-0.0594943031748572	-3.28986281488862	3.17087420621474	1.41423719906993	1.50119709171658	-0.323504570770902	4.45400645374906	1.09547579872977	-0.0412338143987785	-3.27160474252692	3.18913711485481	1.41423905557067	1.56300123501583	-0.261700435205358	4.51581061257435	1.09547581028185	0.668498303219034	-1.67723402360095	3.73746235107805	1.22477516053864	0.0149722210070432	FALSE
Operative procedures - secondary OPCS4: T83.4 Exploration of muscle	41210	41210.T834	Categorical multiple	240	Health-related outcomes > Hospital inpatient > Summary Operations	2005	NA	NA	NA	NA	NA	NA	NA	NA	NA	NA	NA	NA	NA	NA	NA	NA	NA	NA	binary	390417/10(390427)	0.089471693763733	16.1740034334505	-158.126747726383	NA	1953.36914715339	16.2230516012824	-158.077699558607	NA	1953.36914715403	-0.00154361770911827	-120.050356585047	120.047269349629	2772.45051383947	0.00130493312830264	-118.590405782651	118.593015648908	2738.79966976866	16.1786533219914	-158.122097838222	NA	1953.36914715766	16.0560668115917	-158.24468434954	NA	1953.36914716795	0.000695599366353051	-117.896019992522	117.897411191254	2722.74920212369	-0.00376881726812081	-116.557405663448	116.549868028912	2691.73165795458	17.507554994214	-156.79317903578	NA	1953.3689551812	0.00272526609153195	-118.212975938998	118.218426471181	2730.1159707353	16.829461046328	-157.471278693389	NA	1953.36901916942	0.00639135570234918	FALSE
Operative procedures - secondary OPCS4: T09.2 Open biopsy of lesion of pleura	41210	41210.T092	Categorical multiple	240	Health-related outcomes > Hospital inpatient > Summary Operations	2005	NA	NA	NA	NA	NA	NA	NA	NA	NA	binary	383259/50(383309)	0.500332788326737	-0.00653816728431331	-0.0256905446540053	0.0125019929775411	0.00970637254473437	0.0256842514246244	FALSE	binary	390377/50(390427)	0.503509677554416	0.427378022767811	-0.825755624709284	1.79145825664886	0.645579982515438	-0.213506720228361	-1.8383785126787	1.29878487658268	0.763834534906362	0.0146570877105215	-1.42750247321178	1.45681667678341	0.70718076717643	-0.0324823020116489	-1.47463907049683	1.40967451373894	0.707179175601479	-1.35797047737595	-4.3316177621148	0.553137689293504	1.1180804528811	0.593732757914085	-0.561540457458277	1.91479711151434	0.612457668380554	0.349761328844266	-0.903364190043204	1.71383460611033	0.645575761579501	0.296851595870243	-0.956269999559466	1.66092145905953	0.645573705697339	-0.724832614466622	-2.7009428958271	0.909104573194281	0.866087366454094	-0.047002763612872	-1.48915882475119	1.39515331509238	0.70717876257035	-0.714121382332965	-2.69022832913449	0.919810833741089	0.866084935634244	0.0289164005424559	FALSE
Operative procedures - secondary OPCS4: T86.3 Sampling of supraclavicular lymph nodes	41210	41210.T863	Categorical multiple	240	Health-related outcomes > Hospital inpatient > Summary Operations	2005	NA	NA	NA	NA	NA	NA	NA	NA	NA	binary	383297/12(383309)	0.537518448651326	-0.012241651017562	-0.0524929377937641	0.0268145226829785	0.0199186902201521	0.0275772750820238	FALSE	binary	390415/12(390427)	0.66154863983077	0.707750676363558	-1.63798249662839	3.77671500204125	1.22477576149764	0.0669544539418578	-3.16341552378369	3.29732442779502	1.41423864519065	-16.2029631468529	NA	151.526168487565	2013.39788548096	-0.0352748909409954	-3.26564147627031	3.19509169317548	1.41423604173346	0.710785247655937	-1.63495272103287	3.77975254755658	1.22477834966382	-0.110497398679682	-3.34087787031285	3.11988310485353	1.41424671546728	-0.0589512684462923	-3.28931756522147	3.17141502736913	1.41423582029677	-16.202716118682	NA	141.731213696496	1895.81760328107	0.65270789681004	-1.69302393641069	3.72167141248251	1.22477504978586	-0.0472018113560967	-3.27756849723403	3.18316487783431	1.41423612066606	-16.2021349901846	NA	148.487727809628	1976.91491209777	0.0361061288770287	FALSE
Operative procedures - secondary OPCS4: T86.7 Sampling of inguinal lymph nodes	41210	41210.T867	Categorical multiple	240	Health-related outcomes > Hospital inpatient > Summary Operations	2005	NA	NA	NA	NA	NA	NA	NA	NA	NA	binary	383260/49(383309)	0.309576885682896	-0.00997504915630889	-0.0294386465471573	0.00926654469444438	0.00983601099889935	0.0164997409773787	FALSE	binary	390378/49(390427)	0.784884953231762	1.11278393547436	-0.355251291738053	3.03346916384917	0.816526224674774	1.16419542257165	-0.303840016196434	3.08488076345784	0.81652631383367	1.1093627622996	-0.358669577842538	3.03004624354588	0.816524921943712	0.657402834036526	-0.976489668182341	2.63348230906225	0.866050740350778	0.0166071089775684	-2.10390207498928	2.13711629194924	1.00001433704426	0.582210845825069	-1.05169003190871	2.55829614760406	0.866054888406602	1.03928652078113	-0.428741725762394	2.95996756157567	0.816523089114326	0.584479333948929	-1.04941133813182	2.56055753401163	0.866049789765153	0.364640615652484	-1.43310117304923	2.39182871600361	0.9128957275822	0.359084423703718	-1.43865447044051	2.38627023580585	0.912894110953224	0.381180648109171	-1.41656230466217	2.40836966193217	0.91289643806967	0.0412550855243012	FALSE
Operative procedures - secondary OPCS4: T87.1 Excision or biopsy of scalene lymph node	41210	41210.T871	Categorical multiple	240	Health-related outcomes > Hospital inpatient > Summary Operations	2005	NA	NA	NA	NA	NA	NA	NA	NA	NA	binary	383290/19(383309)	0.992839068574451	0.00014132093888695	-0.0309102267412519	0.0314240347188744	0.0157462910725346	0.0496589535486099	FALSE	binary	390408/19(390427)	0.357625794294457	-1.07991653299523	-4.08644047079039	0.975646207050601	1.1547350781077	-1.02923154532585	-4.0357559588013	1.02633215745706	1.15473552280046	-1.08601961500388	-4.0925412040039	0.969538277421209	1.15473286777629	-0.439354471977044	-2.46654398142728	1.35838943246088	0.912910907698008	-1.07529290035915	-4.08182064029533	0.980277655322384	1.1547386512323	-16.2748691929147	NA	61.3365765603462	1137.7207551199	-0.463156212477146	-2.4903448066108	1.33458652484469	0.91291027313774	-0.109399457143013	-1.796483596141	1.57768465409926	0.816539432232042	-1.13396011856067	-4.14048651625311	0.921607701758585	1.15473739348299	0.241385231653687	-1.27086123719363	1.86621793443177	0.763809940163354	-16.2801567321572	NA	64.7969903082909	1188.52512098643	0.0216916750514021	FALSE
Operative procedures - secondary OPCS4: T87.6 Excision or biopsy of porta hepatis lymph node	41210	41210.T876	Categorical multiple	240	Health-related outcomes > Hospital inpatient > Summary Operations	2005	NA	NA	NA	NA	NA	NA	NA	NA	NA	binary	383246/63(383309)	0.801009897039983	-0.00217860355535618	-0.0191619597684249	0.0148191215857818	0.00864296624572789	0.0403881022275945	FALSE	binary	390364/63(390427)	0.608390786017921	0.53059512541266	-0.874508119167129	2.11496550083717	0.730351045478499	0.763181737433498	-0.569392903200215	2.31904658988438	0.707164478964999	0.706252729082381	-0.626316751525892	2.26211373257861	0.707161951103843	0.81404707088579	-0.466172317781938	2.34887958299536	0.690120693048984	0.872207458283762	-0.408021296630795	2.40704657868671	0.690125142525245	-0.50564812827918	-2.53284648978159	1.29210599193934	0.912880554870339	0.923558071044384	-0.31704632287758	2.4421408379695	0.677058630844014	0.177930512175894	-1.33431888553383	1.80276566049117	0.763810140294105	0.813763657899888	-0.466461775789136	2.34860046055325	0.690123574765635	0.465089081930168	-0.940008848226135	2.04945520475326	0.73034830971632	-0.0197012353373051	-1.70679419865465	1.66739175590919	0.816542609728405	0.0338488122840019	FALSE
Operative procedures - secondary OPCS4: T88.1 Drainage of lesion of cervical lymph node	41210	41210.T881	Categorical multiple	240	Health-related outcomes > Hospital inpatient > Summary Operations	2005	NA	NA	NA	NA	NA	NA	NA	NA	NA	binary	383296/13(383309)	0.101161612959642	-0.0319470114175252	-0.0735601407251592	0.00613954842499528	0.020024575728755	0.00640649283370748	FALSE	binary	390414/13(390427)	0.297063485086477	0.0144746422008889	-2.10604615374074	2.13499542143798	1.00004466617566	-0.622118896831898	-3.69108841797108	1.72362265068839	1.22478020918222	-0.674498375460368	-3.74347394021848	1.67125306719329	1.22478549868602	0.371947306458308	-1.42580251838333	2.39914155489847	0.912914219487303	-16.8668328743115	NA	142.511919351185	1990.53495914542	-0.803880447716292	-3.87285109949661	1.5418628772054	1.22478118382388	-16.8666601712608	NA	136.550122738341	1916.0739147281	-0.797296632477504	-3.86626539303757	1.54844369149496	1.22477954786605	-0.040877222305874	-2.16139338198154	2.0796389403302	1.00004172023102	-16.8705453185223	NA	137.394182326259	1926.66418234677	-16.8653281566674	NA	139.300628031065	1950.4092664764	0.0185091211339079	FALSE
Operative procedures - secondary OPCS4: T90.8 Other specified contrast radiology of lymphatic tissue	41210	41210.T908	Categorical multiple	240	Health-related outcomes > Hospital inpatient > Summary Operations	2005	NA	NA	NA	NA	NA	NA	NA	NA	NA	binary	383286/23(383309)	0.672726020066927	-0.00604738025393522	-0.0344582577948494	0.0221451164008428	0.0143227147329518	0.0341068036608531	FALSE	binary	390404/23(390427)	0.619110904998985	0.707186027352994	-1.63858193366381	3.7761722035892	1.22479431570926	0.0624144677514771	-3.16797843600415	3.29280737774176	1.41425582342981	0.701134231495925	-1.64463078267302	3.77011857854024	1.22479272446206	1.06233935621884	-0.993255466300276	4.06887924279573	1.15474976192656	1.40225594377263	-0.508868637176172	4.37591123515803	1.11809008773528	0.98982388592563	-1.0658012160312	3.99637867484676	1.154763712027	-0.0602398756971503	-3.29062901434091	3.17014926687134	1.41425293193849	0.987772143203906	-1.06781799255759	3.9943097120686	1.1547475957715	0.652722641554006	-1.69304466943754	3.72170842754939	1.22479397189315	-14.0794790057888	NA	28.3442484954155	676.786713443841	-0.0233134042467087	-3.25371169747339	3.20708492301335	1.4142599717626	0.0343540837306969	FALSE
Operative procedures - secondary OPCS4: T96.4 Evacuation of seroma from soft tissue	41210	41210.T964	Categorical multiple	240	Health-related outcomes > Hospital inpatient > Summary Operations	2005	NA	NA	NA	NA	NA	NA	NA	NA	NA	binary	383287/22(383309)	0.730035525283104	-0.00504956412655955	-0.034059205256467	0.0238032043898076	0.0146362190904191	0.0369474184078743	FALSE	binary	390404/23(390427)	0.38818290794486	1.10956594373177	-0.945995650979181	4.11608933378032	1.15473455518695	0.0649418203333403	-3.16543117214451	3.29531480253427	1.41424073866208	1.11067510128671	-0.944886575434266	4.11719856154534	1.15473461155456	1.06262545265039	-0.992929188674866	4.06914546372722	1.1547313785598	0.706353327058207	-1.63938279922791	3.77531962453778	1.22477724203979	0.576978189781907	-1.76875857745144	3.64594488741931	1.2247775893868	-15.1883761655285	NA	58.5047803190808	1169.29302410533	-15.1863087819412	NA	56.7479464419199	1141.3844492472	1.05522277671296	-1.0003335834954	4.06174361812324	1.154732160745	1.0520791054609	-1.00347551752612	4.05859912192925	1.15473137909111	0.665494527386187	-1.68024222391702	3.73446119938902	1.22477757222059	0.0232381119034079	FALSE
Operative procedures - secondary OPCS4: U07.2 Magnetic resonance imaging of chest	41210	41210.U072	Categorical multiple	240	Health-related outcomes > Hospital inpatient > Summary Operations	2005	NA	NA	NA	NA	NA	NA	NA	NA	NA	binary	383285/24(383309)	0.118621065131716	-0.0220852082552965	-0.0510151657771882	0.00560808631507512	0.0143295547547038	0.00720082887238819	FALSE	binary	390402/25(390427)	0.131027981446408	-15.9789003905082	NA	28.8403161028215	736.824519851563	-1.03025529633609	-2.95094385051805	0.437784260348137	0.816543003449356	-1.77973981492228	-4.71818588196972	-0.0125540168078894	1.0801564526212	-0.439841846759305	-1.80387519713103	0.813236521968066	0.645551128070755	-1.0768826081732	-2.9975754495149	0.391164185827427	0.816546227341207	-0.797646227848986	-2.35351521921102	0.534933887473118	0.707168185589571	-1.84999197028814	-4.78843672863769	-0.0828095106965231	1.08015519228288	-1.20804910503719	-3.12873058639347	0.259978564153399	0.816537693472877	-15.9783642785244	NA	27.6266807068082	716.863632348528	-1.14519824315859	-3.06588124077377	0.322832024273052	0.816538840092579	-1.11979139344401	-3.04047644724076	0.348242335636503	0.816540384750077	0.00903145369438733	FALSE
Operative procedures - secondary OPCS4: U08.3 Plain x-ray of abdomen	41210	41210.U083	Categorical multiple	240	Health-related outcomes > Hospital inpatient > Summary Operations	2005	NA	NA	NA	NA	NA	NA	NA	NA	NA	binary	383289/20(383309)	0.723320892848501	0.00544587948306966	-0.0247230190675072	0.0362381294894653	0.0154067503822119	0.0366365912623036	FALSE	binary	390405/22(390427)	0.82319322906798	-1.08360357496312	-4.09012489030162	0.971953586533883	1.15473251269026	-15.2919589265556	NA	33.5110084451605	758.482289058623	-0.39011900407529	-2.41730972213409	1.40762642696352	0.912911707735835	-0.439846176033005	-2.46703084918119	1.35789156893439	0.912907522329352	-0.386692531398454	-2.4138845809397	1.41105454654546	0.912912618397126	-0.51555291784474	-2.54274509503224	1.28219432087631	0.912912706397902	-0.0581146336881589	-1.74519474026137	1.62896548967426	0.816537019542873	-1.20482088771723	-4.21133962995066	0.850731025438797	1.15473010086016	-1.13891800925877	-4.1454381934202	0.916636845675584	1.15473145251763	-0.0487331777430448	-1.73581474897223	1.63834836530982	0.816537877367301	-0.427425407453495	-2.45461197226461	1.3703147380715	0.912908830955035	0.0428124589877073	FALSE
Operative procedures - secondary OPCS4: U08.5 Magnetic resonance imaging of abdomen	41210	41210.U085	Categorical multiple	240	Health-related outcomes > Hospital inpatient > Summary Operations	2005	NA	NA	NA	NA	NA	NA	NA	NA	NA	binary	383269/40(383309)	0.289183661259602	0.0115819898493207	-0.00978217339949762	0.0334907403381259	0.0109870551934069	0.0155003453634951	FALSE	binary	390387/40(390427)	0.783074043590469	1.11627515746433	-0.939275900893114	4.12282327385228	1.1536437406586	1.16744166155509	-0.888110131508287	4.17399013034163	1.15364420068293	1.39887621810858	-0.512187280385408	4.37250005251452	1.11694182578819	0.658856969665404	-1.68688122611683	3.72780839447896	1.22373425266646	1.12037250813103	-0.935181804385379	4.12692222313387	1.15364525260529	1.28130052077441	-0.629770715137154	4.25492778198235	1.11694501791722	1.73390379790608	-0.0332740983098962	4.67230484450834	1.07899191914286	0.584214847720837	-1.761521827107	3.65316516307872	1.22372574450086	1.75493495443019	-0.012250006768889	4.69333878339581	1.07899459818973	1.05191384889246	-1.00363275094611	4.05845977909223	1.15364149568436	1.07742487312279	-0.978123170664692	4.0839715118708	1.15364224215775	0.0411566560216982	FALSE
Operative procedures - secondary OPCS4: U10.1 Cardiac computed tomography for calcium scoring	41210	41210.U101	Categorical multiple	240	Health-related outcomes > Hospital inpatient > Summary Operations	2005	NA	NA	NA	NA	NA	NA	NA	NA	NA	binary	383285/24(383309)	0.221264272298208	0.0173616223086425	-0.0103529106513765	0.0463609942128014	0.0143535952829303	0.0121028319806596	FALSE	binary	390403/24(390427)	0.260529783562383	0.713459051772349	-1.63228202612138	3.78242857690641	1.22477987411833	0.764066435385493	-1.5816768354317	3.83303731779768	1.22478105611023	0.0134024644700512	-3.21697323562906	3.24377817835875	1.41424268206517	-14.1685846508592	NA	29.8361842695718	711.736795103622	1.41215566077156	-0.498934248887816	4.38579567794649	1.11807563065736	0.593562022751705	-1.75218744924963	3.66253676087394	1.22478440816365	-0.0570808431360803	-3.28745496309234	3.17329328490586	1.41424146674106	-0.109610802690873	-3.33998384743881	3.12076223871928	1.41424063687578	1.75897498158574	-0.00823492935348673	4.69742995968133	1.08016569830192	0.647219233425435	-1.69851698343266	3.71618573398637	1.22477724533111	0.673367033843513	-1.67237038869353	3.74233428396009	1.22477789700509	0.0165274071481692	FALSE
Operative procedures - secondary OPCS4: U11.2 Doppler ultrasound of vessels of extremities	41210	41210.U112	Categorical multiple	240	Health-related outcomes > Hospital inpatient > Summary Operations	2005	NA	NA	NA	NA	NA	NA	NA	NA	NA	binary	383252/57(383309)	0.264662994924198	0.010195649715501	-0.00768537277286254	0.0284220178387772	0.00918067605590192	0.014246244171991	FALSE	binary	390368/59(390427)	0.410373168029058	0.307756321969703	-1.20450352572379	1.93260063471783	0.763817340165939	0.58254067167422	-0.822568378971737	2.1669156970859	0.730355384741543	0.0137535485360668	-1.67334244004005	1.70084955290565	0.816546650858897	0.660021275867011	-0.672548263747647	2.21588235019449	0.707163336803398	0.718793251320271	-0.613785656685423	2.2746613679609	0.707167948113823	0.409406397714678	-0.995699722385107	1.99377912105309	0.730353895373946	-1.15554003399839	-4.16206313517157	0.900021701251933	1.15473179195136	0.872091352099891	-0.368513424449954	2.39067432203621	0.677060173408618	0.947142028252302	-0.293473660842765	2.4657324306918	0.677065240206427	0.800645971494988	-0.479575817843283	2.33548011945209	0.690123188715028	-0.0205115245924839	-1.70760606557684	1.66658302243229	0.816545786901057	0.0242858392755589	FALSE
Operative procedures - secondary OPCS4: U11.3 Vascular ultrasound NEC	41210	41210.U113	Categorical multiple	240	Health-related outcomes > Hospital inpatient > Summary Operations	2005	NA	NA	NA	NA	NA	NA	NA	NA	NA	binary	383292/17(383309)	0.392121112426172	0.01438075432594	-0.01842151808441	0.0487215973452387	0.0169391047214783	0.0204714211707822	FALSE	binary	390410/17(390427)	0.298933627018664	15.881157504576	-69.2274053643896	NA	1192.31758511019	15.9319727888782	-69.176590080208	NA	1192.31758511187	-0.000125666156956591	-56.2267450465139	56.2264937142	1692.02020041197	15.13437673708	-69.9742010984141	NA	1192.31779478186	16.2923731337513	-68.8161847465389	NA	1192.31751522198	15.0680710022417	-70.0405068339712	NA	1192.31779479194	15.1104830625808	-69.9980947729263	NA	1192.31779478205	-0.00274529777386958	-54.5984897529874	54.5929991574394	1642.94249757123	16.2335050953354	-68.8750527849093	NA	1192.31751522134	15.8145005101635	-69.2940623585209	NA	1192.31758510625	15.8406435624484	-69.2679193062749	NA	1192.31758510679	0.0186053633142307	FALSE
Operative procedures - secondary OPCS4: U12.1 Voiding cystourethrogram	41210	41210.U121	Categorical multiple	240	Health-related outcomes > Hospital inpatient > Summary Operations	2005	NA	NA	NA	NA	NA	NA	NA	NA	NA	binary	383289/20(383309)	0.417281440171732	-0.0124755399037483	-0.0433755818202058	0.0176906091942787	0.0154299851874927	0.0216953030564669	FALSE	binary	390406/21(390427)	0.203216072228594	-15.8911079616819	NA	58.3089999563505	1220.59375128426	-0.624987977714069	-3.6939503531201	1.72074153936503	1.22477361402393	0.418125670367412	-1.37961276274261	2.44531093013727	0.912907866986337	-0.0347117467268094	-2.15521324606399	2.08578976015478	1.0000322327267	0.713134640494385	-0.92076737955855	2.68922091924464	0.866069727380754	-0.107661194339951	-2.22817618715918	2.01285386338798	1.00004084324455	-0.0583717126612591	-2.17887264428526	2.06212922641468	1.00003187119056	0.297181611244015	-1.50055310330025	2.32436391510212	0.912905830077611	-15.8910257834215	NA	56.294592890814	1187.45534957568	-15.8926484723367	NA	61.5353924581023	1183.35679268808	-0.0220912225615871	-2.14259475701596	2.09841232548612	1.00003353056348	0.0133032941073538	FALSE
Operative procedures - secondary OPCS4: U12.6 Mercaptoacetyltriglycine renogram	41210	41210.U126	Categorical multiple	240	Health-related outcomes > Hospital inpatient > Summary Operations	2005	NA	NA	NA	NA	NA	NA	NA	NA	NA	binary	383296/13(383309)	0.586986496246165	-0.0103506551409804	-0.0487557674696567	0.0271794089398736	0.0190947453615154	0.0299797098946641	FALSE	binary	390414/13(390427)	0.332706218356137	-16.8828305748088	NA	143.619380352945	2001.77033532683	-16.8801481600561	NA	147.947752839752	2055.7199850918	-0.676031543176372	-3.7450021432914	1.66971183305207	1.22478117226148	-0.0340786470912589	-2.15458497368545	2.08642771081032	1.00003547131217	-0.675382885875169	-3.74435041446569	1.67035539187714	1.22477846994924	0.29396317397443	-1.50379109882161	2.32116091651707	0.912916643177393	-0.0579109865432152	-2.17841664241163	2.06259469927109	1.00003504377707	-16.8800187689766	NA	134.161275142333	1883.77455870147	-0.734421399316576	-3.80338581659705	1.61131182694723	1.22477575543177	-16.8842077991416	NA	138.715440802742	1940.6259823968	-0.715036627436362	-3.78400125059194	1.63069696351822	1.22477594121071	0.0203311605932018	FALSE
Operative procedures - secondary OPCS4: U12.8 Other specified diagnostic imaging of genitourinary system	41210	41210.U128	Categorical multiple	240	Health-related outcomes > Hospital inpatient > Summary Operations	2005	NA	NA	NA	NA	NA	NA	NA	NA	NA	binary	383294/15(383309)	0.524390745520671	0.0113557705348431	-0.0235191145564242	0.0476623950057496	0.0179328725668892	0.0269534622690382	FALSE	binary	390411/16(390427)	0.384639376783181	-15.8771228357798	NA	73.1608586344703	1213.34097805918	-15.8787305893918	NA	75.5645746475616	1246.1188762488	-0.679851367408485	-3.74881519464145	1.66588052400419	1.2247748993992	-15.880067708398	NA	70.9889151774454	1183.78353728665	0.0229506496298535	-2.0975695417864	2.14347096209177	1.00004417993638	-0.797480297467671	-3.86645328624707	1.54826651071191	1.22478290107495	0.347948392187772	-1.44979319244473	2.37513617769353	0.912909608751777	0.296896643300247	-1.50084400766527	2.3240836408731	0.912909079887344	-0.0362131962221951	-2.15673024134675	2.08430396540732	1.00004217501647	-0.740314726432174	-3.80927753742547	1.60541551675454	1.22477401310712	-0.714120304182879	-3.78308337707154	1.63161037334118	1.22477424345782	0.0230981232774837	FALSE
Operative procedures - secondary OPCS4: U13.1 Bone densitometry	41210	41210.U131	Categorical multiple	240	Health-related outcomes > Hospital inpatient > Summary Operations	2005	NA	NA	NA	NA	NA	NA	NA	NA	NA	binary	383291/18(383309)	0.427004027768928	0.012956962195654	-0.0189017526504152	0.0461425457500868	0.0164203612073007	0.0221917630806424	FALSE	binary	390409/18(390427)	0.84158743335256	0.0171382283661876	-3.21323533707564	3.24751180831911	1.41424111249024	-14.189881117556	NA	38.7589819908969	756.524174162672	0.70484611336709	-1.64088469051793	3.77380920691322	1.22477435673624	-0.0346173590542215	-3.26498744944266	3.19575273727386	1.41423844126247	0.714056016297007	-1.63168482822953	3.7830253428645	1.22477977878574	0.993438219830457	-1.06214120243375	3.99997049613836	1.15474276922472	0.634794947291615	-1.71093353930491	3.70375661389884	1.22477311167139	-0.109440600214561	-3.3398095106571	3.12092830245969	1.4142375301098	-0.0373370365444526	-3.26771223384592	3.19303818893315	1.41424237056917	1.05239067931088	-1.00316245484257	4.05891004396095	1.15473067426182	-0.0213560124266419	-3.25172801366925	3.20901600235775	1.41423991121793	0.04358239643029	FALSE
Operative procedures - secondary OPCS4: U13.4 Plain x-ray of joint	41210	41210.U134	Categorical multiple	240	Health-related outcomes > Hospital inpatient > Summary Operations	2005	NA	NA	NA	NA	NA	NA	NA	NA	NA	binary	383292/17(383309)	0.541608724861344	-0.0101685050682706	-0.0435794590655823	0.0225838879522545	0.016693176150532	0.0277456397858746	FALSE	binary	390410/17(390427)	0.304711565807919	-15.8560681026195	NA	69.9171824891328	1201.48371201549	0.0697127235339309	-2.05081030262238	2.19023582597879	1.00004595109795	-0.680152264010648	-3.74912175230139	1.66558878132429	1.22477979586267	-0.0333204046914465	-2.153835737517	2.0871949758447	1.00004104315441	0.0248524770096549	-2.09567593452424	2.14538101594059	1.00004939664374	0.593819377951992	-1.04012319952222	2.56993398897819	0.866090031730464	-15.8604428329328	NA	66.8404590925643	1158.4472542076	-0.10996097445991	-2.23047285735882	2.01055089128521	1.0000388256965	-15.8545130031934	NA	67.6049480898283	1169.0729035574	-0.738745332175621	-3.80771251815925	1.60699195941727	1.22477778400992	-0.712501945031295	-3.78147090205545	1.63323824430893	1.22477933369781	0.0188700293101186	FALSE
Operative procedures - secondary OPCS4: U14.1 Nuclear bone scan of whole body	41210	41210.U141	Categorical multiple	240	Health-related outcomes > Hospital inpatient > Summary Operations	2005	NA	NA	NA	NA	NA	NA	NA	NA	NA	binary	383270/39(383309)	0.235028475566146	-0.0130806253734593	-0.0350582717549331	0.00849655772714093	0.0110569574794068	0.0128259367984804	FALSE	binary	390385/42(390427)	0.674469122851238	0.529890783198888	-0.875211716756447	2.1142605979906	0.730352031546325	0.762264457973566	-0.570308956963094	2.31812843267249	0.707165238841866	0.300212365696192	-1.21204169190242	1.92505161157788	0.763814184879313	-1.13243895605484	-4.13896096188401	0.923120566511481	1.15473126435014	0.534510959712067	-0.870596822573038	2.11888500436623	0.730354745113753	-0.101228004130864	-1.78832960082077	1.58587371873783	0.816550018690726	-0.46329985285731	-2.49049105699833	1.33444631467726	0.91291230151001	0.40103996350186	-1.00405293150192	1.98540206770543	0.730347090416667	-0.440154520246592	-2.46735118199444	1.35759860254207	0.912916084595933	-0.0457973290331556	-1.7328873377471	1.6412927023055	0.816543095203193	-0.0198880311854695	-1.70698026723889	1.66720425295775	0.816544427643831	0.0366704580252854	FALSE
Operative procedures - secondary OPCS4: U15.2 Lung ventilation scanning NEC	41210	41210.U152	Categorical multiple	240	Health-related outcomes > Hospital inpatient > Summary Operations	2005	NA	NA	NA	NA	NA	NA	NA	NA	NA	binary	383297/12(383309)	0.708614095834445	0.00743068751454716	-0.0316100976955274	0.0477496913426558	0.0199328361206488	0.035932913141081	FALSE	binary	390415/12(390427)	0.190891505475537	16.1699673153597	-145.996182919966	NA	1961.05827512536	-0.00155035810380573	-111.771909261209	111.768808545002	2821.60136867468	16.1797894135982	-145.986360822262	NA	1961.05827513182	16.821238966655	-145.344900726674	NA	1961.0581476421	17.272088870266	-144.894047309144	NA	1961.05810514864	16.0431174337952	-146.123032801416	NA	1961.05827512397	-0.000890435925147876	-108.285171848196	108.283390976345	2733.59663185557	16.7545385270958	-145.411601166457	NA	1961.0581476448	-0.00451221502430629	-108.777570417563	108.768545987514	2745.93562113619	0.000776903583956965	-108.584190846324	108.585744653492	2741.18734723078	16.8253467455994	-145.340792947958	NA	1961.05814764486	0.0125399186316112	FALSE
Operative procedures - secondary OPCS4: U15.3 Ventilation perfusion quotient scan	41210	41210.U153	Categorical multiple	240	Health-related outcomes > Hospital inpatient > Summary Operations	2005	NA	NA	NA	NA	NA	NA	NA	NA	NA	binary	383292/17(383309)	0.369811690556534	-0.0149866832186859	-0.0488242604755201	0.0177595988476342	0.0167984310590745	0.0193964772923502	FALSE	binary	390410/17(390427)	0.0788740769354586	-15.1990593881199	NA	71.784336432363	1219.13155536222	1.45218950679751	-0.458877843522562	4.42581978585652	1.11806609367691	1.11054718663917	-0.945008776317343	4.11706822493317	1.15473186843411	0.657402435055006	-1.68832367017767	3.72636286559871	1.22477168836469	-15.1996548521235	NA	71.9210021741522	1221.05536467928	0.579794697534915	-1.76594513094988	3.64876361335363	1.22477908065466	-15.1981852405158	NA	68.6606998673934	1175.33940895502	0.991370416376171	-1.06418168903735	3.99788957769441	1.15473010461723	-0.0420781830504148	-3.27244881688957	3.18829244720209	1.41423854483971	-0.0469656413575435	-3.27733400128698	3.183402722714	1.41423680203737	-15.1994272695676	NA	70.1542713694918	1196.29023903032	0.00580296600901177	FALSE
Operative procedures - secondary OPCS4: U17.3 Barium swallow	41210	41210.U173	Categorical multiple	240	Health-related outcomes > Hospital inpatient > Summary Operations	2005	NA	NA	NA	NA	NA	NA	NA	NA	NA	binary	383291/18(383309)	0.0431651803074915	-0.03357374969417	-0.0688435665845026	-0.00101284822787911	0.0171126835247128	0.00322699015714039	FALSE	binary	390409/18(390427)	0.057387211878746	-17.229311139891	NA	118.148525811507	1952.03504817213	-0.33164201854024	-2.35886284799796	1.46614171820475	0.912932649374444	0.30283479526655	-1.20944893444543	1.92770013014485	0.763830288400023	-0.0318879482428209	-1.71900119417129	1.65522541547142	0.816556831852057	-17.225716829466	NA	118.383686674873	1955.37404395981	-1.19394032500072	-4.20048093120479	0.861656889295444	1.15475088855085	-0.0561161896955341	-1.74322774552714	1.63099544658689	0.816555815452057	-1.20844531730709	-4.21497544041446	0.847130245073636	1.15474102096406	-17.2264990826892	NA	114.511698627152	1899.55449801553	-1.14425945978444	-4.15079111960987	0.911319270355362	1.1547424664941	-17.2332995941997	NA	115.583459254067	1915.10644648223	0.0044424515508115	FALSE
Operative procedures - secondary OPCS4: U19.2 24 hour ambulatory electrocardiography	41210	41210.U192	Categorical multiple	240	Health-related outcomes > Hospital inpatient > Summary Operations	2005	NA	NA	NA	NA	NA	NA	NA	NA	NA	binary	383292/17(383309)	0.810647479869227	0.00399367494514309	-0.0287694683697534	0.037355884466463	0.0166844218067103	0.0408867207736142	FALSE	binary	390410/17(390427)	0.0764145001261481	-16.8478066558216	NA	123.533181583832	1972.68519786154	0.0691790808126224	-2.05134827472233	2.18970650628551	1.0000488650646	-16.8545478477911	NA	123.532132378105	1972.76518374244	0.659954048479287	-0.973960492697928	2.63604891054746	0.866076059259908	-0.668509920529315	-3.73748763181156	1.67724489474758	1.22478733877012	-16.8412489313343	NA	115.047072989316	1853.34313204509	0.347701897792949	-1.45005429330525	2.37490114981912	0.912917679901426	-16.8569320336393	NA	115.295297512641	1857.05165891337	-0.726326526342368	-3.79530396729582	1.61942788311567	1.2247871096046	-0.738381955849638	-3.80735120290072	1.60735909630069	1.22477994982804	0.386820263633363	-1.410942011783	2.41402445189776	0.912921050663763	0.00565422809396736	FALSE
Operative procedures - secondary OPCS4: U21.5 Contrast fluoroscopy NEC	41210	41210.U215	Categorical multiple	240	Health-related outcomes > Hospital inpatient > Summary Operations	2005	NA	NA	NA	NA	NA	NA	NA	NA	NA	binary	383263/46(383309)	0.343685335670783	-0.00959135080301409	-0.0296724285631532	0.0102661125211854	0.0101468970446388	0.0180840960110516	FALSE	binary	390381/46(390427)	0.0287476084984619	1.52016333886942	0.164205839566933	3.40113711737286	0.781781545508091	0.472309659209177	-1.32543261574715	2.49949778524241	0.912910178198152	0.704540825192427	-0.929351787219569	2.68062027405875	0.86606517756547	1.0636196211013	-0.404407399508588	2.98430016697452	0.816537630709307	0.0190729672758322	-2.10143532670343	2.13958127468379	1.00003687100659	0.297683012564237	-1.50006312713947	2.3248742364018	0.912912304946339	-0.0588023492178005	-2.1793047255786	2.0617000280848	1.00003309846671	-0.802247223291402	-3.87120624030562	1.54347775517199	1.22476823520085	1.46534931784909	0.109392882602376	3.3463225469142	0.781781110041523	-0.739698127281686	-3.80865786477328	1.60602798815058	1.22477014657179	0.670728432920028	-0.963164854441704	2.64680836971021	0.866065522578147	0.00246073756507284	FALSE
Operative procedures - secondary OPCS4: U21.7 Plain x-ray NEC	41210	41210.U217	Categorical multiple	240	Health-related outcomes > Hospital inpatient > Summary Operations	2005	NA	NA	NA	NA	NA	NA	NA	NA	NA	binary	383290/19(383309)	0.688825161500021	0.00632291857591814	-0.0246292487810854	0.0380013013415838	0.015820780311892	0.0349356760490416	FALSE	binary	390407/20(390427)	0.69905401286089	0.0173289439195671	-3.21304572882755	3.24770363204811	1.41424189877611	0.763774199795482	-1.58196189872309	3.83274063736427	1.22477719131824	0.708092472535275	-1.63764276034003	3.77705836626892	1.2247767203484	-0.0338996411353364	-3.26427095325425	3.19647167689398	1.41423931505631	0.0217045939523374	-3.208672337613	3.25208155168892	1.41424363709536	0.992013686763149	-1.06355386441394	3.99854019098861	1.15473728501914	-0.0575738093183093	-3.28794478202651	3.17279716971233	1.41423905463412	0.586004674325245	-1.75972662763801	3.65496812757471	1.22477459747193	-14.1814155905022	NA	32.2980772708217	714.619718759483	0.644837398157684	-1.70089448317977	3.71380120555583	1.22477490734309	1.36549166015884	-0.54557760376447	4.33912255652545	1.11806697420807	0.0376853755632355	FALSE
Operative procedures - secondary OPCS4: U22.6 Neuropsychology test of perception	41210	41210.U226	Categorical multiple	240	Health-related outcomes > Hospital inpatient > Summary Operations	2005	NA	NA	NA	NA	NA	NA	NA	NA	NA	binary	383291/18(383309)	0.920517144033903	-0.00161395310881474	-0.0335938577022882	0.0304639813348787	0.0161730176588528	0.0460520635468831	FALSE	binary	390408/19(390427)	0.56455721283238	-0.388558327926916	-2.4157484055212	1.40918626957959	0.912911247186721	-1.03025861554272	-4.03677939959991	1.02529741826048	1.15473198183137	-15.2965007717332	NA	35.2036338645281	738.879291943786	-1.13321926261456	-4.13973705384098	0.922330640331523	1.154729172522	-1.0778989923863	-4.08442317919959	0.977664041674502	1.15473518049358	-1.20506610967584	-4.21159332706479	0.850503151251594	1.15473802810451	-0.058212063192758	-1.74529146482798	1.6288673583369	0.816536591222368	-1.20735675956637	-4.21387394984987	0.848191886032402	1.15472860437526	-1.1365367800931	-4.14305894304896	0.919022118083141	1.15473328227865	-1.14565358790614	-4.15217129835423	0.909896148088942	1.15472909647128	0.266038883802133	-1.24620313699914	1.8908677273141	0.763807493819476	0.0317796054070607	FALSE
Operative procedures - secondary OPCS4: U25.4 Urea helicobacter pylori breath test NEC	41210	41210.U254	Categorical multiple	240	Health-related outcomes > Hospital inpatient > Summary Operations	2005	NA	NA	NA	NA	NA	NA	NA	NA	NA	binary	383283/26(383309)	0.424317234229571	0.0108201164009831	-0.0156503565511447	0.0380832614739019	0.0136071815139334	0.0220320324641685	FALSE	binary	390400/27(390427)	0.597726882617145	-0.675439937906637	-3.74440429544525	1.67029285570982	1.22477539102622	0.0685301960189462	-2.05197973928474	2.18904015207367	1.00003762882814	-0.680954275192001	-3.74991684912613	1.66477560834428	1.22477383200087	-0.0343094870055892	-2.15481470118728	2.08619574103621	1.00003462035203	0.021840913236462	-2.09867277251081	2.1423546521077	1.00004002731182	0.588713539611454	-1.04519791288184	2.56480639098442	0.866074462439965	-0.0580544280657217	-2.17855888282992	2.06245003662277	1.00003413552192	0.583957417859117	-1.04993311222647	2.56003563859397	0.866063976643709	0.368817310183921	-1.42893054919045	2.39601009244951	0.912913059629482	-14.8828711195135	NA	27.3260866852549	714.501073352823	0.672139693230904	-0.961755731448638	2.64822135716566	0.866066438385002	0.033277921168905	FALSE
Operative procedures - secondary OPCS4: U26.1 Glomerular filtration rate testing	41210	41210.U261	Categorical multiple	240	Health-related outcomes > Hospital inpatient > Summary Operations	2005	NA	NA	NA	NA	NA	NA	NA	NA	NA	binary	383298/11(383309)	0.485000482332419	-0.0144903150713311	-0.0568734859382467	0.0262733150135239	0.020852082608953	0.0249503539975825	FALSE	binary	390416/11(390427)	0.403760625406054	-16.1428703603818	NA	152.746920976879	1963.28794604046	0.0728884624916495	-3.15749983244065	3.30327685459249	1.41425265504573	0.0144776056507913	-3.21590473252157	3.2448599997217	1.41424806601431	0.660893586952021	-1.68485270209594	3.72986613198905	1.22478280668039	1.12715174580817	-0.928447711570194	4.1336937170402	1.15475208217622	-0.0967016763372081	-3.32709744027661	3.13369418311713	1.41425838870387	-16.1483695227103	NA	146.704001512273	1893.10493254516	-0.109678169543955	-3.34005584100436	3.12069949791163	1.41424446024484	-16.1405725828323	NA	148.204335621619	1910.45518332486	-0.0457050111240855	-3.27608429240027	3.1846742825062	1.41424570244081	-16.1462576227193	NA	149.555472320694	1926.22778712724	0.0240255479242312	FALSE
Operative procedures - secondary OPCS4: U26.3 Test strip urinalysis	41210	41210.U263	Categorical multiple	240	Health-related outcomes > Hospital inpatient > Summary Operations	2005	NA	NA	NA	NA	NA	NA	NA	NA	NA	binary	383295/14(383309)	0.0228904319032212	0.044613490267856	0.00594066849820817	0.0888733424666726	0.0208490768105031	0.00195346226903816	FALSE	binary	390413/14(390427)	0.0546646973338519	0.00789320734230955	-100.945013781031	100.960800195716	2767.28727058174	16.2241908124762	-134.193404395602	NA	1949.87273113999	0.000547579088927706	-100.947865934063	100.948961092241	2767.16409694413	0.0025810280206375	-99.7284415077545	99.7336035637957	2733.79338325677	0.0110561298499868	-101.028537506065	101.050649765765	2769.66349592707	16.7472276553176	-133.670357662323	NA	1949.87260292962	17.7044366036823	-132.71314277906	NA	1949.87252599517	16.0415066118188	-134.376088595884	NA	1949.87273113511	16.1206646096094	-134.29693059857	NA	1949.87273114129	16.7984223969185	-133.619162920175	NA	1949.87260292253	16.824453466683	-133.593131850462	NA	1949.8726029232	0.00427840237980664	FALSE
Operative procedures - secondary OPCS4: U28.8 Other specified other diagnostic tests on skin	41210	41210.U288	Categorical multiple	240	Health-related outcomes > Hospital inpatient > Summary Operations	2005	NA	NA	NA	NA	NA	NA	NA	NA	NA	binary	383298/11(383309)	0.374947129796083	-0.018482473480093	-0.0614591692539248	0.0223134800051576	0.0210066885000727	0.0196317561733725	FALSE	binary	390416/11(390427)	0.0725808598620653	16.8954141799718	-153.849214701504	NA	1989.72556660584	16.2574899179766	-154.487149745467	NA	1989.72569225054	17.3039637388455	-153.440661548859	NA	1989.72552472682	-0.000531148837469081	-115.412779205724	115.411716908048	2789.586755291	16.2048950700188	-154.539744593523	NA	1989.7256922517	-0.00539259783464427	-113.327099377941	113.316314182272	2739.05705540838	16.1319091913738	-154.61273047182	NA	1989.72569224764	0.00194047849227168	-113.42194012817	113.425821085155	2741.52666117464	17.2467073341952	-153.497917953038	NA	1989.72552472133	0.000337287579907046	-115.058541272753	115.059215847913	2781.0455919058	-0.00361217711119887	-115.741495975101	115.734271620879	2797.45757633233	0.00541143532088018	FALSE
Operative procedures - secondary OPCS4: U29.3 Glucose tolerance test	41210	41210.U293	Categorical multiple	240	Health-related outcomes > Hospital inpatient > Summary Operations	2005	NA	NA	NA	NA	NA	NA	NA	NA	NA	binary	383288/21(383309)	0.808551614979865	-0.00362792927657027	-0.0332672222205218	0.0259508679760042	0.0149717586181747	0.0407766361595579	FALSE	binary	390406/21(390427)	0.445222457725946	-0.3891324253271	-2.4163209042692	1.40861018909442	0.912910216392172	-16.297573780095	NA	65.8170141891015	1253.30411759819	-0.392891761323258	-2.42007690668941	1.40484660451922	0.912907905829659	-0.440191801132341	-2.46737464919988	1.35754367697698	0.912906323328188	-0.385478941638366	-2.41267152381297	1.41226887950456	0.912913054839227	-1.20619193850018	-4.21271679957301	0.849372773263511	1.15473599330275	-0.463851722559865	-2.49103399148559	1.33388302417082	0.912905923555819	-1.20703177757945	-4.21354831095623	0.848515823443574	1.15472816835889	-0.444086545422151	-2.47127555631781	1.35365676743398	0.912910590081966	-16.2978246253951	NA	61.222512034992	1183.18266628223	0.265669420235117	-1.24657087614502	1.89049672883157	0.763806592228427	0.0260356970996107	FALSE
Operative procedures - secondary OPCS4: U30.1 Tilt table testing	41210	41210.U301	Categorical multiple	240	Health-related outcomes > Hospital inpatient > Summary Operations	2005	NA	NA	NA	NA	NA	NA	NA	NA	NA	binary	383296/13(383309)	0.346002956873305	-0.0180524960245232	-0.0573522569291137	0.0194521894659647	0.0193100541451419	0.0182222414090831	FALSE	binary	390414/13(390427)	0.105138892854997	0.0132706497015931	-2.10724334488759	2.13378462075661	1.00004029410763	-0.627932864088632	-3.69689738307256	1.71780038068395	1.22477573862484	-16.8877036384936	NA	143.307256819764	2003.47108378921	-0.729137224502254	-3.79809851405882	1.61659081284799	1.22477292831276	0.421212510219991	-1.37654397760718	2.44841199052152	0.912917809526883	-16.8867464330631	NA	133.66703806194	1882.8941492786	-16.8861398334332	NA	137.646366642644	1932.65385717901	-0.801423118377998	-3.87038531923192	1.54430640250595	1.22477372418222	-16.8861691294329	NA	139.048004205829	1950.1837408498	0.358979187807072	-1.43876013530941	2.38616511356811	0.912908441668967	-16.8870563332445	NA	140.405218300741	1967.16877379383	0.00735596482785774	FALSE
Operative procedures - secondary OPCS4: U30.8 Other specified autonomic cardiovascular testing	41210	41210.U308	Categorical multiple	240	Health-related outcomes > Hospital inpatient > Summary Operations	2005	NA	NA	NA	NA	NA	NA	NA	NA	NA	binary	383289/20(383309)	0.366638416301909	-0.0138983310185073	-0.0449140152709044	0.0162732732934858	0.0154626333672033	0.0192151614574339	FALSE	binary	390407/20(390427)	0.693297801003121	1.11353388023119	-0.942024112806266	4.12005568073344	1.15473287802036	1.16489800167735	-0.890658080801219	4.17141885578912	1.15473199400507	0.704307787628239	-1.64142112348499	3.77326975595896	1.22477330252628	-0.0354630159899786	-3.26583156458968	3.19490553185651	1.41423718683469	0.710930541416658	-1.63480574614799	3.77989708340057	1.22477728289731	0.583523770742814	-1.76221915177648	3.65249443214666	1.2247808661361	-14.1959578122697	NA	33.4682042721105	712.234260171886	-0.10874920962303	-3.33911740324361	3.12161897840274	1.41423691244273	-0.0400569169680193	-3.27042873165017	3.19031490681372	1.41423969811372	1.05207685447318	-1.00347332658147	4.05859483752127	1.1547292959074	-0.0234286913769804	-3.25380020076212	3.20694281790543	1.41423946019293	0.0374010236668271	FALSE
Operative procedures - secondary OPCS4: U31.9 Unspecified pacemaker testing	41210	41210.U319	Categorical multiple	240	Health-related outcomes > Hospital inpatient > Summary Operations	2005	NA	NA	NA	NA	NA	NA	NA	NA	NA	binary	383296/13(383309)	0.49829391088926	-0.0129065929172224	-0.0515353705957112	0.0245435883727851	0.0191293755955882	0.025600069072699	FALSE	binary	390413/14(390427)	0.200694640816487	-17.1709513518849	NA	129.062195541102	1898.87588131049	-1.01994080683906	-4.02650282132572	1.03570049871742	1.15477099539487	-0.387824961711791	-2.41507352743283	1.40999391514371	0.912951810245386	-1.12914370378477	-4.13569317969094	0.926471513116728	1.15475916386211	-17.1653329377741	NA	129.310330839949	1902.02502685663	-1.19000955605645	-4.1965645509284	0.865617067671623	1.15476436009726	-1.15367577494726	-4.16022457910207	0.901938025769103	1.15475852710875	-17.1865032660955	NA	120.524300657607	1788.21101591938	-0.429612737758911	-2.45686566318951	1.36821175339325	0.912954846549822	-17.1807593817929	NA	124.60263518457	1841.09467677267	-0.0207197181452407	-1.70787657706935	1.66643683719358	0.816582637612283	0.013141432258629	FALSE
Operative procedures - secondary OPCS4: U50.2 Delivery of rehabilitation for hip fracture	41210	41210.U502	Categorical multiple	240	Health-related outcomes > Hospital inpatient > Summary Operations	2005	NA	NA	NA	NA	NA	NA	NA	NA	NA	binary	383295/14(383309)	0.992247570624476	0.000178220756191212	-0.0360966960029069	0.0367685418189123	0.0183426855237323	0.0496179416335693	FALSE	binary	390413/14(390427)	0.963924408857609	-0.672758222804978	-3.74174773543384	1.67301524174066	1.22479722434225	-0.624230321906933	-3.6932237943201	1.7215495789375	1.22480068050041	-0.678085206916604	-3.74708050282509	1.66769781686387	1.22480230417712	-0.725631262379852	-3.79461801315846	1.62013772584389	1.22479481630254	-0.667469362429136	-3.73646434559091	1.67831301947732	1.22480200435882	-0.786484113418259	-3.85549372254801	1.55932211487094	1.22481478506332	-0.751785481293408	-3.82077065954944	1.59398083217585	1.22479341968327	-14.805169041381	NA	36.8466057360339	665.522989723006	-0.0307343590130532	-2.15129832214449	2.08982992481243	1.00007208283002	-0.0439354892941377	-2.16448048414655	2.07660960493673	1.00005993413549	-0.708739825911806	-3.77773068265463	1.63703594000621	1.22479842111125	0.0485716785511177	FALSE
Operative procedures - secondary OPCS4: U50.8 Other specified rehabilitation for musculoskeletal disorders	41210	41210.U508	Categorical multiple	240	Health-related outcomes > Hospital inpatient > Summary Operations	2005	NA	NA	NA	NA	NA	NA	NA	NA	NA	binary	383280/29(383309)	0.143930993951341	0.0189075281250516	-0.00638100466012606	0.0453453075992927	0.0131068729526122	0.00841391814885167	FALSE	binary	390398/29(390427)	0.0525755751753047	-1.36619684680283	-4.33983471865727	0.544887051908265	1.11807291288599	-0.215859347474476	-1.84071012378113	1.2964079593203	0.763821008991665	-15.5551835757884	NA	25.3416334372432	728.7136579734	-15.5538082016452	NA	24.3657979472948	711.301376153117	-1.36059027065048	-4.33423082341732	0.550499783903061	1.11807546968707	0.121948226527548	-1.2077723790324	1.51837281141991	0.670888553330508	-1.44316764767388	-4.41680266437976	0.467909705509213	1.11807019122188	-0.802144788299625	-2.77823316634402	0.831760034077739	0.866070961974544	-0.321346447018079	-1.94619820637639	1.19092203814386	0.763821634950788	0.358741202144322	-0.894354897066877	1.72278965446821	0.645560305708042	-0.308227997164088	-1.93307125940778	1.20403054122325	0.76381628480499	0.00413622643160243	FALSE
Operative procedures - secondary OPCS4: U51.1 Delivery of rehabilitation for brain injuries	41210	41210.U511	Categorical multiple	240	Health-related outcomes > Hospital inpatient > Summary Operations	2005	NA	NA	NA	NA	NA	NA	NA	NA	NA	binary	383291/18(383309)	0.767596474238422	-0.00477889682184943	-0.0368909322423378	0.0271698136959534	0.0161734940463684	0.038717406320152	FALSE	binary	390409/18(390427)	0.443478317989757	-1.0822455094693	-4.08877012688079	0.973318601842915	1.15473571940095	-0.334905172770452	-2.3620998248115	1.46284525600636	0.912914467991625	-16.2792039956443	NA	68.1754600139583	1209.7584748073	-0.0339038095728526	-1.72099125385788	1.65318366543642	0.816541418163356	-1.07804698128257	-4.08457334020489	0.977520723361942	1.15473735809444	-16.2790528619045	NA	63.0936880380473	1136.96321095402	-1.15632736029204	-4.16284788584534	0.899228367996882	1.15473187834108	-1.20500262224564	-4.21152418192554	0.850555221960194	1.15473284865953	-0.0389724558398604	-1.72606717705661	1.64812233999655	0.816545759595332	-0.454447645195732	-2.48163825449273	1.34329758039447	0.912911653442872	-1.11954599381744	-4.12606763821398	0.936012041042692	1.15473293083184	0.0259416422415679	FALSE
Operative procedures - secondary OPCS4: U51.2 Delivery of rehabilitation for spinal cord injury	41210	41210.U512	Categorical multiple	240	Health-related outcomes > Hospital inpatient > Summary Operations	2005	NA	NA	NA	NA	NA	NA	NA	NA	NA	binary	383296/13(383309)	0.428097688091747	0.0152476626330525	-0.0222962706858328	0.0549129087309204	0.0194126089385401	0.0222522016922811	FALSE	binary	390414/13(390427)	0.571079875766797	0.0160027404640118	-3.21437496540603	3.24638045616197	1.41424418193887	-15.174618809202	NA	84.3396613662938	1239.85305960195	0.0168647752321693	-3.21351441464569	3.24724401078235	1.41424533500482	-0.0337504514631	-3.26412334272731	3.19662244944673	1.41424048551895	0.0202275538885421	-3.2101518007955	3.25060693432051	1.41424545390556	-0.108750265626001	-3.3391297305511	3.12162922181439	1.41424553730188	-15.1768071376157	NA	78.2495762919151	1164.00367000968	0.993072680181683	-1.06249039690101	3.99959702785457	1.15473521213087	0.653692271988458	-1.6920478833845	3.7226612480797	1.22477935507587	0.643729038560595	-1.70200634823508	3.71269502845262	1.22477676589537	-15.1752223207157	NA	79.9184280018091	1184.77622601678	0.0320508333697887	FALSE
Operative procedures - secondary OPCS4: U51.8 Other specified rehabilitation for neurological disorders	41210	41210.U518	Categorical multiple	240	Health-related outcomes > Hospital inpatient > Summary Operations	2005	NA	NA	NA	NA	NA	NA	NA	NA	NA	binary	383287/22(383309)	0.37555359390738	0.0130768689839461	-0.015746026163036	0.0429969113870589	0.0148557134415822	0.0196576584355034	FALSE	binary	390405/22(390427)	0.503753271684661	1.11187828624274	-0.943678636247065	4.11839950773218	1.1547323909266	0.761940630605175	-1.58379028843804	3.830903827476	1.22477441358794	-14.1934680670945	NA	33.2730879560129	738.60984704302	-0.0345036611296309	-3.26487203575426	3.19586471788675	1.41423709731555	0.709878730159877	-1.63585351531237	3.77884273326116	1.22477512053316	-0.112658315554879	-3.34302997543374	3.11771334246853	1.41423961713865	0.634816258625616	-1.710909663834	3.7037763626468	1.22477172022307	1.2813781525992	-0.629686539997855	4.25500701320553	1.11806508119277	-0.0417992984899812	-3.27216878931504	3.18857018967399	1.41423795156031	-0.0488693546617263	-3.27923793731033	3.18149922084661	1.41423725259657	1.36326041658978	-0.547805551524527	4.33688981542661	1.11806559953439	0.0289229625092961	FALSE
Operative procedures - secondary OPCS4: V01.8 Other specified plastic repair of cranium	41210	41210.V018	Categorical multiple	240	Health-related outcomes > Hospital inpatient > Summary Operations	2005	NA	NA	NA	NA	NA	NA	NA	NA	NA	binary	383270/39(383309)	0.97709644583164	-0.000315539590740173	-0.0219116373430128	0.0213779270644095	0.0109904332933694	0.0488581419443965	FALSE	binary	390388/39(390427)	0.0301939665795189	-14.9783507967382	-142.016875376769	7.72123829983353	446.100721664471	-1.72177714397752	-4.66022607007743	0.0454149619287713	1.08015874859533	-0.676292079969211	-2.23215167518308	0.656275145542348	0.707161840217834	-0.0339994793847319	-1.1962066691429	1.12820774807345	0.577412076593466	-1.77328900171346	-4.71173817221359	-0.0060962920660942	1.08015898197407	-0.11054312612746	-1.27275475204723	1.05166852383704	0.577414519093478	-1.15656068984561	-3.07724519399717	0.311471790083467	0.81653975917901	0.0490458070455295	-1.05315899030445	1.18257126761725	0.556412901257613	-1.13939360367747	-3.06008036296742	0.328642620691709	0.816541444634296	-0.454999590227121	-1.81903576645098	0.798081951282338	0.645552716980041	-1.81329649240046	-4.75174384000672	-0.0461084299622705	1.08015722674704	0.00255916706767575	FALSE
Operative procedures - secondary OPCS4: V03.3 Reopening of cranium and re-exploration of intracranial operation site NEC	41210	41210.V033	Categorical multiple	240	Health-related outcomes > Hospital inpatient > Summary Operations	2005	NA	NA	NA	NA	NA	NA	NA	NA	NA	binary	383293/16(383309)	0.884041233859381	0.00250532018824461	-0.0313250191218527	0.0368312384822987	0.0171858720991344	0.0443252460714902	FALSE	binary	390410/17(390427)	0.402467985091889	15.2098381626797	-71.4121608609172	NA	1210.26044104229	16.6493884404426	-69.9725884060994	NA	1210.26013119015	15.209158346898	-71.4128406766553	NA	1210.26044104169	15.1614314913101	-71.4605675320039	NA	1210.26044103834	-0.00233334927936027	-57.3154555001941	57.3107888016353	1719.10560738314	15.0836124814221	-71.5383865424519	NA	1210.26044104617	15.1376633285406	-71.4843356947167	NA	1210.26044103755	16.1886975039777	-70.4332818065782	NA	1210.26016561672	15.8482017196657	-70.7737825191489	NA	1210.2602344731	15.1502333958236	-71.4717656275234	NA	1210.2604410388	15.8648298248271	-70.7571544141327	NA	1210.26023447512	0.0239664902226694	FALSE
Operative procedures - secondary OPCS4: V03.4 Reopening of cranium NEC	41210	41210.V034	Categorical multiple	240	Health-related outcomes > Hospital inpatient > Summary Operations	2005	NA	NA	NA	NA	NA	NA	NA	NA	NA	binary	383280/29(383309)	0.507117377630336	0.00848878219532076	-0.016543342475757	0.034110210712198	0.0128372747777093	0.0260123467449491	FALSE	binary	390398/29(390427)	0.329176026698611	-0.268294669945079	-1.89314106717468	1.24396767166963	0.763818494042215	-15.554827124384	NA	27.3925924304549	749.939677344556	-1.37227230633913	-4.34590706615124	0.538805932263556	1.11807072294613	-1.41982052072951	-4.39345424176376	0.491255362672925	1.11806973604802	-0.263055406469421	-1.88790717933203	1.2492131807862	0.763821866841756	-1.48945417946994	-4.46309184429222	0.421630761605106	1.11807349753066	-0.344689560218412	-1.96952950621412	1.16756530821467	0.76381445194216	-0.108357228056606	-1.55048371812311	1.3337692440161	0.707161691901455	-0.0350085048851599	-1.47714701664232	1.40713019650847	0.707168626602293	-0.0474009559567997	-1.48953015849595	1.39472826500746	0.707163253617566	-1.40706592727039	-4.38069974808433	0.504010165108947	1.11806982866186	0.0201627367776368	FALSE
Operative procedures - secondary OPCS4: V03.9 Unspecified opening of cranium	41210	41210.V039	Categorical multiple	240	Health-related outcomes > Hospital inpatient > Summary Operations	2005	NA	NA	NA	NA	NA	NA	NA	NA	NA	binary	383297/12(383309)	0.969362716311456	-0.000760757725771242	-0.0400610491312055	0.0387896947489565	0.0198061071760977	0.0484976687964082	FALSE	binary	390415/12(390427)	0.0636735857013999	-1.07846757939021	-4.08500216955667	0.97711690402461	1.1547450203974	-17.2470989197754	NA	148.879231746566	2016.12904931368	-1.08500527543531	-4.09154078595668	0.970581193742771	1.15474589961974	-17.2468311888786	NA	140.563780405921	1915.20848651777	-17.2406685034776	NA	144.74479384924	1965.87497542308	-17.2348254965244	NA	134.70115414342	1843.91324938887	-0.4633167234647	-2.49052138136497	1.33444624128105	0.912921325731775	-17.2524331654315	NA	134.992125675677	1847.65820353904	-0.0320954511150435	-1.71922973255908	1.65503929848578	0.816569387685166	-17.2458198300836	NA	139.544704749478	1902.82858830416	-0.423439009238257	-2.45065059095202	1.37433297272654	0.912926171832855	0.0048208583052627	FALSE
Operative procedures - secondary OPCS4: V05.1 Extirpation of lesion of cranium	41210	41210.V051	Categorical multiple	240	Health-related outcomes > Hospital inpatient > Summary Operations	2005	NA	NA	NA	NA	NA	NA	NA	NA	NA	binary	383295/14(383309)	0.23184909878907	-0.0221252493024099	-0.0604200150480296	0.0140468832231627	0.018738405194014	0.0126921084441375	FALSE	binary	390412/15(390427)	0.0721638605113282	-1.07346415306704	-4.08002387359448	0.982172193085431	1.1547688007764	-17.1661052147978	NA	127.87097321449	1944.8657680383	-1.08302257287157	-4.0895794124816	0.972607698162952	1.15476606980283	-1.12978365897935	-4.13633870028026	0.925842925496706	1.15476438140765	-0.3714242334398	-2.39869003010813	1.42641662373958	0.912963757310357	0.41590564487034	-0.989295380191005	2.00035424277923	0.730402495043187	-1.1527536957433	-4.15930817686304	0.902871781881218	1.15476386185984	-17.1790605904572	NA	115.72134305387	1782.11977520178	-1.12486288657588	-4.13142579340222	0.93078007356496	1.15477180511621	-17.1753990873834	NA	119.696366153121	1835.37350386587	-17.1736847818165	NA	121.235810443744	1855.99359936704	0.00537643816439914	FALSE
Operative procedures - secondary OPCS4: V08.2 Open reduction of fracture of maxilla NEC	41210	41210.V082	Categorical multiple	240	Health-related outcomes > Hospital inpatient > Summary Operations	2005	NA	NA	NA	NA	NA	NA	NA	NA	NA	binary	383296/13(383309)	0.855612878632722	-0.00346196960837298	-0.0413243176458135	0.0343285851156703	0.0190234372918088	0.0430430840960111	FALSE	binary	390413/14(390427)	0.357053374141781	-16.5540300764788	NA	76.7830931143533	1203.14098347794	-16.553473091697	NA	79.296484776701	1235.5321080587	-1.3706917166147	-4.34432920883087	0.540392616467084	1.11807323340704	-1.41999392741578	-4.39362778237155	0.49108208622319	1.11806976863509	-16.5524986395929	NA	76.9315343240405	1205.03469053134	-1.49252787565123	-4.46616891553616	0.418564605149005	1.11807661704512	-1.44367403336452	-4.41730752721281	0.467401161391747	1.11806942554282	-1.49323186214889	-4.46686625144247	0.417845342114713	1.11807027363453	-1.42388861439718	-4.39752785337463	0.487199756976896	1.11807490273745	-0.741958402715539	-2.71804857456438	0.891949302438899	0.866072549455538	-0.713632372982116	-2.68972204195368	0.920274690877821	0.86607220503913	0.0216654271840413	FALSE
Operative procedures - secondary OPCS4: V09.2 Reduction of fracture of nasal bone NEC	41210	41210.V092	Categorical multiple	240	Health-related outcomes > Hospital inpatient > Summary Operations	2005	NA	NA	NA	NA	NA	NA	NA	NA	NA	binary	383291/18(383309)	0.143121490754569	0.0242507365058377	-0.00807134313324887	0.0589036881196523	0.0169039237340038	0.00837290623381109	FALSE	binary	390408/19(390427)	0.190785401625435	-0.681455844399901	-3.75042364476893	1.66428267093802	1.22477856540899	-0.623438754090772	-3.69240645937872	1.72229969783227	1.22477850087593	-0.674178818995846	-3.74315185448244	1.67156835787689	1.22478316559591	-0.033821548461281	-2.15433137553729	2.08668832063415	1.00003764737612	-15.8787093448598	-537.770427468378	-875.023889125837	1212.73499906157	-0.807302964028139	-3.87626902405714	1.53843275698353	1.2247770533702	-15.8759439638396	NA	63.6560735366175	1167.34503617297	-0.102838865510741	-2.223352676214	2.01767504941188	1.00004020380407	1.05608552045736	-0.411953122239202	2.97677320400441	0.816542745915206	-0.0496951083909221	-2.17020522554067	2.07081496527762	1.00003780486674	-0.716177469171273	-3.78514465764881	1.6295601139266	1.22477804394909	0.0125246073756507	FALSE
Operative procedures - secondary OPCS4: V11.5 Removal of fixation from bone of face	41210	41210.V115	Categorical multiple	240	Health-related outcomes > Hospital inpatient > Summary Operations	2005	NA	NA	NA	NA	NA	NA	NA	NA	NA	binary	383298/11(383309)	0.914658130439069	0.0022192732056499	-0.038732753470846	0.0438602916841507	0.0207169949220833	0.0457757727508202	FALSE	binary	390416/11(390427)	0.54942120837001	-16.1864164233864	NA	156.633453959587	2001.00631072454	-16.1857798928928	NA	161.286371088594	2054.87304963748	0.015267735662647	-3.21510714755361	3.24564265160983	1.41424235514471	-0.0340537350612046	-3.26442373873716	3.19631627772861	1.4142385998852	0.71371735639504	-1.63202655869836	3.7826884246884	1.2247815416189	0.585116102194478	-1.7606305428209	3.65408885613883	1.22478301090385	-0.0577734486310813	-3.28814310871543	3.17259622056818	1.41423833609651	0.58650910806635	-1.75922304661688	3.65547287288235	1.22477518934515	-0.0389105848112633	-3.26928627339015	3.19146513503866	1.4142429728896	-16.1895445290994	NA	151.360519504959	1939.98950902745	-16.1861356779925	NA	153.39284188041	1963.48141859277	0.0311037228225207	FALSE
Operative procedures - secondary OPCS4: V13.1 Reconstruction of bone of face	41210	41210.V131	Categorical multiple	240	Health-related outcomes > Hospital inpatient > Summary Operations	2005	NA	NA	NA	NA	NA	NA	NA	NA	NA	binary	383286/23(383309)	0.0774130002634316	-0.0256451151232049	-0.0556165467332446	0.00278779317959815	0.014774162437783	0.00520203764462096	FALSE	binary	390404/23(390427)	0.869618105304563	-0.275206049943249	-1.90003969998646	1.23704156451324	0.763810668715694	-0.22203135780815	-1.84686298309472	1.29021393812736	0.763809406985757	-1.37450475537595	-4.34813389558747	0.536561956574766	1.11806469149501	-0.729035169383384	-2.70511235008596	0.90485414409798	0.866063515409826	-0.678188883031633	-2.65427348575414	0.955711098914221	0.866068846776331	-1.50017269600199	-4.47380493061044	0.410901095428344	1.11806512535689	-1.44598987204414	-4.41961605610442	0.465070121204157	1.11806073011085	-0.800385061372779	-2.77646344276899	0.83350601633321	0.866064383807311	-1.4286774561072	-4.40230552740138	0.482386825157258	1.11806288068961	-0.740156711640111	-2.71623381696688	0.893732527382193	0.866063467983437	-1.4121072307791	-4.38573710431395	0.498961111020776	1.11806488038054	0.0447548011724047	FALSE
Operative procedures - secondary OPCS4: V14.3 Partial excision of mandible NEC	41210	41210.V143	Categorical multiple	240	Health-related outcomes > Hospital inpatient > Summary Operations	2005	NA	NA	NA	NA	NA	NA	NA	NA	NA	binary	383272/37(383309)	0.761571036145945	-0.00342198466468882	-0.0256502571016792	0.0187822698815882	0.0112774404188715	0.0384216888274909	FALSE	binary	390390/37(390427)	0.98201408045301	0.0180200688435897	-1.66907810456631	1.7051182944896	0.816547958953263	0.0714438820133208	-1.61565497140817	1.75854279165255	0.816548364645222	-0.390119784788547	-2.41731676035306	1.40763367842191	0.91291628576861	-0.0335986920999469	-1.72069189842832	1.65349453296527	0.81654499446014	0.0227428229817892	-1.66435832325863	1.7098440517327	0.816549736233074	0.181968567338272	-1.33029119543865	1.80681282985667	0.763817299801392	0.453644821484237	-0.951454333910732	2.03801194269862	0.730350306496063	0.180625231689627	-1.33162747730265	1.80546326885096	0.763813439153444	-0.0371692624720624	-1.72426706264477	1.64992860108999	0.816547740215112	-1.14720034238926	-4.1537235491043	0.908361589224251	1.1547318071338	-0.0205027213307841	-1.70759658129548	1.66659115905336	0.816545383755627	0.049289120258979	FALSE
Operative procedures - secondary OPCS4: V15.2 Open reduction of fracture of mandible NEC	41210	41210.V152	Categorical multiple	240	Health-related outcomes > Hospital inpatient > Summary Operations	2005	NA	NA	NA	NA	NA	NA	NA	NA	NA	binary	383275/34(383309)	0.680041769210799	0.00486241698461528	-0.0182323732485019	0.0283028458737292	0.0118059872733121	0.0344413745467104	FALSE	binary	390392/35(390427)	0.859388617836385	0.0104900874990858	-2.11007201937547	2.13105210712288	1.00007040960669	0.0762681029544528	-2.04429824638991	2.19683464497284	1.00007321655418	0.946457268315321	-0.58833722306767	2.88998241715063	0.836753513588256	0.375130775237851	-1.42267690529823	2.40237084854542	0.912945388418604	0.0183986240765443	-2.10216130918398	2.13895862193529	1.00006907701776	0.580701828650876	-1.05326298439519	2.55683139068392	0.866100634157788	0.64030379060348	-0.993669204351488	2.61643922858703	0.866104801728677	-0.0975821820991339	-2.21813919313662	2.02297497289856	1.00006718038645	0.874274847840105	-0.660491048883237	2.81778133935628	0.836739898725425	0.351679698155186	-1.44612699802674	2.37891876986104	0.912944767070608	-0.709609319380669	-3.77860383045615	1.63617342885995	1.22479326880267	0.0443392099391924	FALSE
Operative procedures - secondary OPCS4: V17.4 Removal of fixation from mandible	41210	41210.V174	Categorical multiple	240	Health-related outcomes > Hospital inpatient > Summary Operations	2005	NA	NA	NA	NA	NA	NA	NA	NA	NA	binary	383284/25(383309)	0.420191862523016	-0.011079468492492	-0.0385398811145378	0.0158824041017938	0.0137778916997837	0.0218312899326541	FALSE	binary	390402/25(390427)	0.697102038638134	0.708258321793676	-0.925644073131044	2.68434457131143	0.866070011429522	-0.623046202490296	-3.69201059655789	1.72268744361205	1.22477506480714	-0.676583171564868	-3.74554894343974	1.66915274447592	1.22477570969542	0.659187234954182	-0.974707803242493	2.63526839249235	0.866066346625959	-0.674207500817594	-3.74317293624209	1.67152783837322	1.22477546340632	0.583111543372687	-1.05079084133195	2.55919780092303	0.866070012714025	-0.75100618485539	-3.81996758130661	1.59472265104979	1.22477065012115	0.300059957101707	-1.49768295264706	2.32724862134175	0.912910483848442	-0.733528220881862	-3.80249164847701	1.61220388783497	1.22477279740027	-0.742491390352074	-3.81145350398535	1.60323857264469	1.22477150918348	-0.0213234313868586	-2.1418312213506	2.09918438603056	1.00003649221617	0.037602257316593	FALSE
Operative procedures - secondary OPCS4: V19.1 Reconstruction of mandible	41210	41210.V191	Categorical multiple	240	Health-related outcomes > Hospital inpatient > Summary Operations	2005	NA	NA	NA	NA	NA	NA	NA	NA	NA	binary	383259/50(383309)	0.462696654479739	0.00715095264550305	-0.0119009963484498	0.0265042761198109	0.0097605050251637	0.0238192885512001	FALSE	binary	390377/50(390427)	0.589269006171969	-1.36700183355927	-4.34063496697374	0.544082630263935	1.11674248134622	0.072265839574025	-1.3698772750664	1.51440903719782	0.707166982559643	0.574647932702922	-0.622841652995323	1.91450389167388	0.626849773774107	-0.0332760976906658	-1.47541210044076	1.40885993210327	0.707162752153939	-0.262972140496578	-1.88782583081564	1.24929863617737	0.763817109080127	-0.103525226600042	-1.54566437829465	1.33861403070299	0.707164376585095	-0.0568185820947107	-1.49895349818421	1.3853163675888	0.707162089385779	-0.801031817996097	-2.77712338194296	0.832877697749699	0.866021044268522	0.524458742517898	-0.673033029177516	1.86431656684637	0.626850905004994	0.357608970063174	-0.895492715644487	1.72166200517109	0.645559504562012	-0.0205042857258912	-1.46264093967076	1.42163237325922	0.707163110678136	0.0328645172579728	FALSE
Operative procedures - secondary OPCS4: V19.2 Genioplasty of mandible	41210	41210.V192	Categorical multiple	240	Health-related outcomes > Hospital inpatient > Summary Operations	2005	NA	NA	NA	NA	NA	NA	NA	NA	NA	binary	383297/12(383309)	0.394058957360296	0.017100515112832	-0.022018259706269	0.0587538610788939	0.0202842722411472	0.0205577620445519	FALSE	binary	390414/13(390427)	0.265559338960123	16.1373970940778	-137.829161516365	NA	1930.00203665849	0.00385937416267716	-105.446899836449	105.454618584775	2777.48511330854	16.1580372247889	-137.808521386741	NA	1930.00203667213	17.1984715859167	-136.768073246517	NA	1930.00186394837	-0.00473460082740035	-104.122934763603	104.113465561948	2742.38661856391	16.7071494046615	-137.259398872061	NA	1930.00190712323	0.00266657041352531	-102.161015052525	102.166348193352	2690.9062291507	16.0344505061908	-137.932108104455	NA	1930.00203666104	16.0873167803757	-137.879241829847	NA	1930.00203665575	16.081156868251	-137.885401742133	NA	1930.00203665777	17.2047227411389	-136.761822091515	NA	1930.00186395112	0.0167789492103767	FALSE
Operative procedures - secondary OPCS4: V19.4 Biopsy of lesion of mandible	41210	41210.V194	Categorical multiple	240	Health-related outcomes > Hospital inpatient > Summary Operations	2005	NA	NA	NA	NA	NA	NA	NA	NA	NA	binary	383296/13(383309)	0.462288582724106	0.0141233675114253	-0.0233887021417951	0.0536197716634119	0.0193622978726016	0.0237933862890692	FALSE	binary	390413/14(390427)	0.500462480784198	-15.154281146318	NA	77.6800663089325	1196.3751427542	0.0724672280205508	-3.15791545237431	3.30284995696909	1.41424797286843	0.0146717361963458	-3.21570795014575	3.24505143143982	1.41424565902066	0.660024109429439	-1.68571855205654	3.72899466750551	1.22478068553727	0.0254123705085968	-3.20497495871587	3.25579977238079	1.41425155118257	-15.1513485449121	NA	72.0366357604982	1123.60931087621	-15.1578228201798	NA	74.3497435532432	1153.50223740415	0.990611708746871	-1.06495696381111	3.99713880136033	1.15473774505779	0.658609387257839	-1.68714533238129	3.72758746017169	1.22478721298164	0.645528712878147	-1.70021439355297	3.71449953264999	1.22478091792509	-0.020562886633631	-3.25094114761672	3.20981537418024	1.414244561231	0.0287939104947723	FALSE
Operative procedures - secondary OPCS4: V19.8 Other specified other operations on mandible	41210	41210.V198	Categorical multiple	240	Health-related outcomes > Hospital inpatient > Summary Operations	2005	NA	NA	NA	NA	NA	NA	NA	NA	NA	binary	383283/26(383309)	0.828275145725765	-0.00291862089171501	-0.0294804106807212	0.0236397944265258	0.0134540696364532	0.0417328613365567	FALSE	binary	390401/26(390427)	0.305948160246742	-0.679277532947419	-3.74824746260199	1.66646422832407	1.22478022650672	0.764460984187053	-0.869452442942833	2.74055517828137	0.866075431046577	-0.673703272230691	-3.74267622678413	1.6720434918833	1.2247828841709	0.372086899210094	-1.4256645871737	2.39928252274806	0.912915025389167	-0.674941159736622	-3.74391083060201	1.67080020167307	1.22478000484268	0.581899202259252	-1.05201022684362	2.55799055280146	0.866073407121726	-0.0572244112150724	-2.17773782396247	2.06328903100401	1.00003984035189	-0.103500150905958	-2.22401571585058	2.01701547314467	1.00004122023049	0.875113233795112	-0.659585910910177	2.8185774292963	0.836708971506203	-14.8678424346339	NA	27.4895661082796	707.725352981736	-0.713660706337969	-3.7826291091585	1.63207863366025	1.22477890608168	0.0189247123671202	FALSE
Operative procedures - secondary OPCS4: V22.1 Primary anterior decompression of cervical spinal cord and fusion of joint of cervical spine	41210	41210.V221	Categorical multiple	240	Health-related outcomes > Hospital inpatient > Summary Operations	2005	NA	NA	NA	NA	NA	NA	NA	NA	NA	binary	383292/17(383309)	0.604409849080897	0.00866224891471677	-0.0240720470469097	0.042416899153746	0.0167759189173037	0.0307459851493697	FALSE	binary	390410/17(390427)	0.359894822928048	-0.682625871347375	-3.75159479083292	1.66311417971225	1.22477931037858	0.0691926294683404	-2.0513248039606	2.18971014060913	1.00004240433378	-15.8696198990768	NA	70.560297782679	1209.24602954372	-0.727055450729444	-3.79602088834002	1.61867906170019	1.22477629575209	-15.8782516292111	NA	70.7301660770571	1211.74343381883	-0.115492967655826	-2.23600632409841	2.00502035410723	1.00003977252396	-0.751124767367217	-3.82008986374721	1.59460919030003	1.22477599788583	-0.102212637452577	-2.22272934002907	2.0183042033565	1.00004195819874	0.362236517725445	-1.43551045355784	2.3894285160877	0.912912528033237	0.35627183525632	-1.44147622660527	2.38346468264718	0.91291311854648	-15.8762731931811	NA	68.9762486730407	1187.17659250022	0.0218119777768056	FALSE
Operative procedures - secondary OPCS4: V22.2 Primary anterior decompression of cervical spinal cord NEC	41210	41210.V222	Categorical multiple	240	Health-related outcomes > Hospital inpatient > Summary Operations	2005	NA	NA	NA	NA	NA	NA	NA	NA	NA	binary	383272/37(383309)	0.427733665816578	0.00899176250124027	-0.0131816167623793	0.0316470992071299	0.0113779805390418	0.0222198238646175	FALSE	binary	390389/38(390427)	0.781974204064797	0.0126786475891529	-1.67440511871694	1.69976238844697	0.81653936854534	0.35576611961568	-1.15647722012443	1.98059601277687	0.763808354923633	-0.390082569927105	-2.41727071967733	1.40765977934078	0.912910205489901	-1.13346289552422	-4.1399795183584	0.92208564713054	1.15472701002697	0.0159561837109672	-1.67112791861481	1.70304026987691	0.81653957118476	-1.21210695170383	-4.21862518044325	0.843444776429559	1.15472684867832	0.452214585991444	-0.952865955093052	2.03656689660351	0.730340780353803	0.182537807643113	-1.32970080971993	1.80736361389074	0.763805797198212	-0.042176821861747	-1.72925690580043	1.64490324776732	0.816537181516377	0.462417718773976	-0.942663888049057	2.04677085428517	0.730341317563255	0.263695888940555	-1.24854529852923	1.88852388258066	0.763807176921363	0.0410844743864561	FALSE
Operative procedures - secondary OPCS4: V22.8 Other specified primary decompression operations on cervical spine	41210	41210.V228	Categorical multiple	240	Health-related outcomes > Hospital inpatient > Summary Operations	2005	NA	NA	NA	NA	NA	NA	NA	NA	NA	binary	383270/39(383309)	0.185721600393216	-0.0145883503071835	-0.0366368119953576	0.00700102064618166	0.0110779353836633	0.0104947332067001	FALSE	binary	390388/39(390427)	0.44820674694689	1.11898910805923	-0.349061960467068	3.03968412953267	0.816548446629448	0.764821058841139	-0.869092297352197	2.74091496784229	0.86607554944559	1.11244330478637	-0.355604128164389	3.03313610647524	0.816546795948832	-0.0331766523425073	-2.15369005688997	2.08733677141174	1.00004011931066	-0.667417401209918	-3.73638762757157	1.67832573717202	1.22477950191666	0.815491802596922	-0.719214041437168	2.7589601116874	0.836712296662247	0.34866867822027	-1.44908126763235	2.37586290566533	0.912914376164676	0.584117820274349	-1.04978448421198	2.56020399293613	0.866070007160698	-0.72668701133201	-3.79565606409198	1.61905425774084	1.22477742669549	0.358912999941522	-1.43883737314828	2.38610755337059	0.912914604994902	-0.0203955163732523	-2.14090915909679	2.10011813288073	1.00004026710263	0.0262281814602564	FALSE
Operative procedures - secondary OPCS4: V24.2 Primary decompression of thoracic spinal cord NEC	41210	41210.V242	Categorical multiple	240	Health-related outcomes > Hospital inpatient > Summary Operations	2005	NA	NA	NA	NA	NA	NA	NA	NA	NA	binary	383254/55(383309)	0.465254565929288	-0.00675614434639063	-0.0250179743454716	0.0113974233872557	0.00925803377667999	0.0239854947332067	FALSE	binary	390369/58(390427)	0.292806014839114	0.243506142710068	-1.08620623966231	1.63992301306675	0.670883375358339	0.765273828588917	-0.38997196865636	2.08631696965326	0.612443439823925	-0.273868520181811	-1.89871315408162	1.23839177841585	0.763815583742928	-0.320844914018794	-1.94568762855211	1.1914131865164	0.763814016783079	-0.667250210807934	-2.6433457743042	0.966665525989848	0.866057471233985	0.122130229031492	-1.20758172929908	1.51854675731244	0.670883124086293	0.955157777575295	-0.118045573023441	2.23852095183868	0.583942921279194	-0.396671279483403	-2.02151094455208	1.11558328127311	0.763811305270717	0.372073499829845	-0.88102927231476	1.73612756317718	0.645563107763169	-0.0467680672728358	-1.48889919608577	1.3953630748278	0.707163352187146	-0.0204905501091101	-1.46262274336381	1.42164164833956	0.70716397378708	0.0182794522945011	FALSE
Operative procedures - secondary OPCS4: V24.8 Other specified decompression operations on thoracic spine	41210	41210.V248	Categorical multiple	240	Health-related outcomes > Hospital inpatient > Summary Operations	2005	NA	NA	NA	NA	NA	NA	NA	NA	NA	binary	383297/12(383309)	0.986634038056312	0.000331848934019806	-0.0389046090311274	0.0399609042073982	0.0198081707690601	0.0493114315316871	FALSE	binary	390414/13(390427)	0.524230198315326	0.0182212005164003	-3.2121549192736	3.24859735082792	1.41424294210161	0.0705439012494479	-3.15983154970605	3.30091938372251	1.41424242899155	0.0139707595157034	-3.2164024556206	3.24434398434423	1.41424070409816	0.659347304403379	-1.68638430646283	3.72831102007941	1.22477473875418	0.0228454025376875	-3.20753525324185	3.25322611168653	1.41424643330781	-15.1789348923496	NA	76.1716667389329	1137.94381603935	1.04122722194832	-1.01432879443776	4.04774813957476	1.15473195962522	-0.108075485631428	-3.33844676726997	3.12229579306959	1.41423921482692	-15.1810062429835	NA	79.4433164317551	1178.72417818601	0.645565667301643	-1.70016646752135	3.71452969476376	1.22477501437413	-15.182262981084	NA	80.2467278529234	1188.7478358243	0.0298591364451638	FALSE
Operative procedures - secondary OPCS4: V25.9 Unspecified primary decompression operations on lumbar spine	41210	41210.V259	Categorical multiple	240	Health-related outcomes > Hospital inpatient > Summary Operations	2005	NA	NA	NA	NA	NA	NA	NA	NA	NA	binary	383265/44(383309)	0.267329017730657	-0.0114974791624915	-0.0321064430065637	0.00881261681016209	0.0103939910608071	0.0144189259195303	FALSE	binary	390382/45(390427)	0.338490309584925	-0.210418208074185	-1.6068133727354	1.11927021477317	0.670871041487239	0.0668043897732229	-1.21301385956827	1.34662262572808	0.632509261407884	-0.497508304377293	-2.08186531662942	0.907577807597612	0.730343269910014	0.301174032666358	-0.840910911162131	1.51880319632423	0.585594292158829	-14.8124263160513	-149.406079573501	6.90876099099878	449.9892841883	-0.624325108344911	-2.20868172525745	0.780760461865533	0.730343005465344	-0.570070196456949	-2.15442174898703	0.835009022733233	0.730339750546523	-0.106388249126831	-1.38620025050579	1.17342377850041	0.632505775708722	-0.265289661068487	-1.66168108574189	1.06439465709879	0.670868822769818	-0.270797084834752	-1.6671865181685	1.05888506368207	0.670867645513118	-0.941271961856111	-2.88472439759344	0.593408078446378	0.836699814344857	0.0206330110678507	FALSE
Operative procedures - secondary OPCS4: V26.4 Revisional posterior laminectomy decompression of lumbar spine	41210	41210.V264	Categorical multiple	240	Health-related outcomes > Hospital inpatient > Summary Operations	2005	NA	NA	NA	NA	NA	NA	NA	NA	NA	binary	383290/19(383309)	0.620055261791085	0.00783614627399279	-0.0231149938769295	0.039633631032501	0.0158504032351337	0.0314518217924365	FALSE	binary	390408/19(390427)	0.666237700179067	-15.8861323939623	NA	67.368397271669	1217.71473642083	0.0694927523553038	-2.05101541208135	2.19000095202069	1.00003658325174	-0.679061157309768	-3.7480239606975	1.66666931514144	1.22477421409277	-0.0343005089481753	-2.15480381582724	2.08620281084857	1.00003348298601	-0.672668779650715	-3.74163518737924	1.67306755569579	1.22477736096956	-0.107705242448633	-2.22822010787157	2.01280968785192	1.00004085966765	0.347516750813606	-1.45022038690388	2.37470094562412	0.912907231581274	-15.8885627154783	NA	62.4578145459872	1145.92609578883	-0.0386361032997967	-2.15914560474393	2.08187344809016	1.00003743928063	-0.0480192697880429	-2.16852301593255	2.07248447232042	1.00003375729723	-0.0215579889836474	-2.14206252911485	2.09894657146149	1.00003427064977	0.0362986132376744	FALSE
Operative procedures - secondary OPCS4: V33.2 Primary fenestration excision of lumbar intervertebral disc	41210	41210.V332	Categorical multiple	240	Health-related outcomes > Hospital inpatient > Summary Operations	2005	NA	NA	NA	NA	NA	NA	NA	NA	NA	binary	383288/21(383309)	0.580438808387463	0.00831470446144546	-0.0211261704130852	0.038552610003803	0.01508755785188	0.0296365049214298	FALSE	binary	390404/23(390427)	0.215922349920081	-1.08469707906931	-4.09121779592487	0.970857677263557	1.1547312374425	-15.3006468662901	NA	32.6422980489043	760.682387272271	-0.393484144990454	-2.42067021134404	1.40425512945116	0.912908174363177	-15.3000333460197	NA	30.2459450525503	722.651135431089	-1.08185141056537	-4.0883734904856	0.973706136912824	1.1547325167498	0.176264556207809	-1.33598923260942	1.80110371788989	0.76381373660735	0.228546589018927	-1.28368910978416	1.85336994942668	0.763803890435248	0.179943181464926	-1.33229386114605	1.80476771651491	0.763804622128257	-1.13969653103898	-4.1462161386134	0.915855968424025	1.15473019857061	-0.452607218189216	-2.47978979859397	1.34512767781669	0.912905773912779	-1.1228007218782	-4.129320583694	0.932752275279554	1.15473043365408	0.0141082287064176	FALSE
Operative procedures - secondary OPCS4: V33.7 Primary microdiscectomy of lumbar intervertebral disc	41210	41210.V337	Categorical multiple	240	Health-related outcomes > Hospital inpatient > Summary Operations	2005	NA	NA	NA	NA	NA	NA	NA	NA	NA	binary	383239/70(383309)	0.406246134120027	-0.00681356502451576	-0.0229898056154593	0.00927676302614912	0.00820908807677928	0.0211168192022103	FALSE	binary	390356/71(390427)	0.152185658255146	0.302812019902631	-1.20942849704046	1.92763944558725	0.7638065590343	1.27303865277203	0.088488897156193	2.76834572936995	0.658332191020343	1.11328150736386	-0.096258311000127	2.61904194170692	0.666716845312075	1.06421971362661	-0.145315017243982	2.56997683170587	0.666714550194383	0.866103815776294	-0.41410101010556	2.40092609936076	0.690114890161277	0.400897999703559	-1.00418488859741	1.98525217682336	0.730341717493323	-1.15698751672223	-4.16353872500536	0.898553692884203	1.15339602493165	0.586544471252589	-0.746000622106307	2.14238734056247	0.707151099482159	0.653084638124689	-0.679464224143945	2.20893031156767	0.707152943692027	0.644945273831255	-0.687601316103928	2.20078924404672	0.707151827098664	0.4885609484814	-0.916520875932531	2.07291427793683	0.730341173920221	0.0102257316593027	FALSE
Operative procedures - secondary OPCS4: V38.1 Primary fusion of joint of thoracic spine	41210	41210.V381	Categorical multiple	240	Health-related outcomes > Hospital inpatient > Summary Operations	2005	NA	NA	NA	NA	NA	NA	NA	NA	NA	binary	383285/24(383309)	0.69292222914611	-0.00553159265799556	-0.0332964574466243	0.0220607715511769	0.0140116560442429	0.035136418580556	FALSE	binary	390400/27(390427)	0.044772662891772	-1.36993956508197	-4.34356986877527	0.541127198848351	1.1180657849756	0.291074969395926	-1.03861713272958	1.68747343668146	0.670873117610597	-15.5857514042242	NA	24.9007966822755	739.335544590495	-1.42114901154206	-4.39477657208579	0.489911485516139	1.11806317284305	-15.5821323151725	NA	27.2185540212539	740.912499204018	-1.49352672728609	-4.46716095265961	0.417549009751804	1.11806952108354	0.34709839630797	-0.905972262568477	1.71112526703451	0.645547174153819	-0.80191394227624	-2.7779901333602	0.831973337969541	0.866062231164162	-0.731608855579187	-2.70769127243757	0.902287487025071	0.866066725860003	-0.740121921361977	-2.71619905902165	0.893766759057671	0.866062919128064	-0.309731001303061	-1.93455919843155	1.20251027081227	0.763806912690532	0.00362439301806728	FALSE
Operative procedures - secondary OPCS4: V38.4 Primary intertransverse fusion of joint of lumbar spine NEC	41210	41210.V384	Categorical multiple	240	Health-related outcomes > Hospital inpatient > Summary Operations	2005	NA	NA	NA	NA	NA	NA	NA	NA	NA	binary	383299/10(383309)	0.438733048625066	0.0170241096527724	-0.0258445035587369	0.062931796333062	0.0222249867869942	0.0226946986703505	FALSE	binary	390417/10(390427)	0.378838554626762	0.00140132463393943	-122.269777510791	122.272580160058	2802.57374382989	16.2473317481557	-161.095508742302	NA	1974.61273529389	0.00424006337874045	-122.230190349756	122.238670476514	2801.73143442865	16.1426135740989	-161.200226916105	NA	1974.61273529106	16.889436478309	-160.453392641596	NA	1974.61260868917	16.7603468300104	-160.582482289886	NA	1974.61260868909	16.118818690529	-161.224021799745	NA	1974.61273529184	0.0019829825968044	-118.693619779158	118.697585744352	2720.61808004571	16.1365057600912	-161.206334730368	NA	1974.6127352939	16.8197809641086	-160.523048155424	NA	1974.61260868503	0.0029534030236579	-121.123271637733	121.12917844378	2776.33029485527	0.0227787742245943	FALSE
Operative procedures - secondary OPCS4: V38.8 Other specified primary fusion of other joint of spine	41210	41210.V388	Categorical multiple	240	Health-related outcomes > Hospital inpatient > Summary Operations	2005	NA	NA	NA	NA	NA	NA	NA	NA	NA	binary	383275/34(383309)	0.32410020343206	0.0116901502392945	-0.0114828793958546	0.035507501044082	0.0119209801851633	0.0171170782248316	FALSE	binary	390393/34(390427)	0.182669377981377	0.0157538222180942	-3.2146169299341	3.24612457886317	1.41423729094702	0.759764197982202	-1.58596690797175	3.828727030527	1.22477340456282	1.62070948159356	-0.203995183093706	4.57351944418199	1.09547560254	1.57438051651199	-0.250321900958396	4.52718956519258	1.09547472416011	0.018911101073463	-3.21146119741333	3.24928340580673	1.41423850856984	1.68404805358224	-0.0831490011939546	4.62249725692361	1.08015942209207	-0.0588732069377678	-3.28924120199258	3.1714947884103	1.41423423661713	0.584006745497268	-1.76171906448152	3.65296630268694	1.22477055009093	-0.0390241412900511	-3.26939476164527	3.19134648705644	1.41423654175153	1.33997627176738	-0.571086097766446	4.31360350633721	1.11806276988729	1.58702567980971	-0.237680797002794	4.53983639918181	1.09547632448377	0.0120433964740365	FALSE
Operative procedures - secondary OPCS4: V39.4 Revisional posterior fusion of joint of lumbar spine NEC	41210	41210.V394	Categorical multiple	240	Health-related outcomes > Hospital inpatient > Summary Operations	2005	NA	NA	NA	NA	NA	NA	NA	NA	NA	binary	383293/16(383309)	0.532591676382744	-0.0107226975978506	-0.04525288645324	0.0230543533475783	0.0172225314824082	0.0273312035917803	FALSE	binary	390411/16(390427)	0.279046086308887	-16.5697746261596	NA	72.2540282596302	1211.59462181548	-1.32013330813166	-4.29376732235633	0.590942914990511	1.11806985781016	-1.37562748703194	-4.34925929847058	0.535443710470491	1.11806776109346	-0.728378025807826	-2.70446157190991	0.90552014209621	0.86606776839267	-0.674010295894539	-2.65010692497688	0.959906809406465	0.866077191765382	-16.5675794645372	NA	66.8697824386084	1138.12126542598	-16.5716181799374	NA	69.0637579933951	1168.10311918489	-0.802847869308334	-2.7789293861215	0.831047295782185	0.866066293327328	-1.42495667924345	-4.39859276047061	0.486124359928686	1.11807183793398	-1.4324632249167	-4.40609350363607	0.478604536294305	1.1180663098456	-0.715342009463264	-2.69143205552317	0.918565581134995	0.866072453016578	0.0174417078612363	FALSE
Operative procedures - secondary OPCS4: V40.1 Non-rigid stabilisation of spine	41210	41210.V401	Categorical multiple	240	Health-related outcomes > Hospital inpatient > Summary Operations	2005	NA	NA	NA	NA	NA	NA	NA	NA	NA	binary	383282/27(383309)	0.218558142370045	0.0164473692114778	-0.00966344171717505	0.0436475274882423	0.0135025178071733	0.0119905888447591	FALSE	binary	390400/27(390427)	0.508506820675821	0.712603189496287	-1.63313498447597	3.78157088817746	1.2247783235936	1.16970862133173	-0.885857503215737	4.17623439149322	1.15473663570132	0.706763575738249	-1.63897175379191	3.77572949883585	1.2247767822328	0.659689666511595	-1.68604433962719	3.72865477542847	1.22477607157993	-14.1712708084529	NA	29.1140469471674	733.549294829534	0.996174175661203	-1.05939614628103	4.00270201493832	1.15473857159069	0.636066319228403	-1.70966705846226	3.70503104040567	1.22477573351004	0.584371103311138	-1.76136096670981	3.65333500189546	1.22477502147434	-0.0347639910812391	-3.26514078695212	3.19561283376429	1.41424356435345	1.3394800690268	-0.571591727852216	4.31311203842122	1.11806803457409	1.58897180225115	-0.235740771332097	4.54178565915108	1.09548009671409	0.0291373200927425	FALSE
Operative procedures - secondary OPCS4: V40.3 Posterior instrumented fusion of thoracic spine NEC	41210	41210.V403	Categorical multiple	240	Health-related outcomes > Hospital inpatient > Summary Operations	2005	NA	NA	NA	NA	NA	NA	NA	NA	NA	binary	383255/54(383309)	0.789827202694469	0.00249148704190825	-0.0158286975166742	0.0209590625320741	0.00935219469711291	0.0398204109825591	FALSE	binary	390373/54(390427)	0.199178448448528	1.6277908998306	-0.196917179909628	4.58057628056049	1.09432053748833	1.16841420888637	-0.887139115278454	4.1749637787203	1.15363403037404	1.62266386271326	-0.202041995600202	4.57544832125086	1.09431965729085	1.57556863528963	-0.249135171015921	4.52835225387461	1.09431884891566	1.12137069583635	-0.934183989359733	4.12792094156793	1.15363456902583	2.38087168972214	0.756712004919835	5.28340031047359	1.0396501466666	1.73426181500631	-0.0329184518571056	4.672663407449	1.07898083607318	0.989940065132047	-1.06560654704591	3.99648635048324	1.15363039556235	1.57323589221315	-0.251472227983426	4.52602129472907	1.09432055589161	1.05167851934514	-1.00386988478646	4.05822568042882	1.15363149142718	1.07768964042239	-0.97785963994933	4.08423723114377	1.1536319698154	0.0130561266897065	FALSE
Operative procedures - secondary OPCS4: V40.5 Removal of instrumentation from spine	41210	41210.V405	Categorical multiple	240	Health-related outcomes > Hospital inpatient > Summary Operations	2005	NA	NA	NA	NA	NA	NA	NA	NA	NA	binary	383265/44(383309)	0.329519620044623	0.0101469071906591	-0.0102033694039213	0.0309418894884189	0.0104514428062189	0.0174192712830254	FALSE	binary	390383/44(390427)	0.0171500375103189	1.6261351450149	-0.198569464038468	4.57894680090447	1.09547675151357	0.761226981486911	-1.58450279829831	3.83019026433641	1.22477335123492	1.39868116359324	-0.512381487303567	4.37231014663531	1.11806396108222	1.57486594886508	-0.249833751295961	4.52767558531134	1.09547481688469	0.0202288224774418	-3.21014337311391	3.2506010254758	1.4142390187677	0.586189889637962	-1.75954218890809	3.65515460413293	1.22477459510014	1.88773095896693	0.161436645265329	4.81590337951752	1.06907504736913	1.50089199820564	-0.32380563897066	4.45370078175314	1.09547400094302	1.06039233659551	-0.995160867691534	4.06691275651849	1.15473038987285	2.15052691110362	0.478811261041142	5.06518905361996	1.05412328070048	-13.1966727228702	-150.193109183953	7.08524234051746	440.256029242419	0.0015945579421672	FALSE
Operative procedures - secondary OPCS4: V40.9 Unspecified stabilisation of spine	41210	41210.V409	Categorical multiple	240	Health-related outcomes > Hospital inpatient > Summary Operations	2005	NA	NA	NA	NA	NA	NA	NA	NA	NA	binary	383298/11(383309)	0.913520517333803	0.00224860071338175	-0.0386973607900242	0.0438831390685199	0.0207130163874703	0.0457390778794681	FALSE	binary	390416/11(390427)	0.230636041906993	0.0194697052335902	-3.21090786412294	3.24984731884472	1.4142443326403	-16.1771432971906	NA	159.877215551488	2046.4438405047	1.11194815340928	-0.943612899338063	4.11847127022755	1.15473435556943	-16.1785749980329	NA	151.064418125272	1944.02112724132	-16.1730211453378	NA	155.519856912936	1995.74628574165	-0.101911193290891	-3.33230037078416	3.12847806328705	1.41425325799857	0.635962547166181	-1.70977065050863	3.70492703773339	1.2247757176846	-16.1822333039054	NA	145.148976485774	1875.30296162126	-16.1739491977034	NA	150.601428062133	1938.58559238847	0.646618317531736	-1.69911524887533	3.71558302506446	1.22477591032307	-0.0204589403481635	-3.25083181362146	3.20991394803512	1.41424071609668	0.0149481604619625	FALSE
Operative procedures - secondary OPCS4: V41.8 Other specified instrumental correction of deformity of spine	41210	41210.V418	Categorical multiple	240	Health-related outcomes > Hospital inpatient > Summary Operations	2005	NA	NA	NA	NA	NA	NA	NA	NA	NA	binary	383285/24(383309)	0.0205372716785332	-0.0333180217502073	-0.0636073403151337	-0.00503887261739322	0.0148178131057957	0.00180884130547401	FALSE	binary	390403/24(390427)	0.096067949826364	0.0155747226602414	-2.10493574089603	2.13608520270713	1.00003803358444	0.759518892142374	-0.87438111717522	2.73560363982792	0.866068745450366	0.927309866995056	-0.607375995723867	2.87076552345274	0.836702769472022	-0.0352931534391758	-2.15579842995837	2.08521212607089	1.0000347263202	0.711846858402432	-0.92205969345794	2.68793618615587	0.866072026511484	-15.8814263440186	NA	54.6941507159251	1141.4585613736	-0.752157982580398	-3.82111922132408	1.593569919365	1.22477282911699	-0.109257949088574	-2.22976175952071	2.01124584292677	1.00003378594072	-0.732378261845605	-3.80134314622222	1.61335556746173	1.22477601150209	-15.8828127350574	NA	56.9567692566314	1178.0755883961	-0.715874605355785	-3.78483879674304	1.62985808824624	1.22477540474993	0.00677851174592064	FALSE
Operative procedures - secondary OPCS4: V43.1 Excision of lesion of cervical vertebra	41210	41210.V431	Categorical multiple	240	Health-related outcomes > Hospital inpatient > Summary Operations	2005	NA	NA	NA	NA	NA	NA	NA	NA	NA	binary	383282/27(383309)	0.743228897299067	0.00433308776121682	-0.0216026608646082	0.0306666745235608	0.0132419126578329	0.0376359868761872	FALSE	binary	390397/30(390427)	0.118241392918691	1.11848613820196	-0.937079582363941	4.12501230004163	1.15473626527533	1.16974523797241	-0.885822280496165	4.17627228084118	1.15473709120805	0.706636989530318	-1.63909952489888	3.77560412063421	1.22477715662408	1.35304499853639	-0.558028560720953	4.32667837113208	1.11806862743613	-14.168533420174	NA	26.472386636299	732.742235135277	0.591701157684365	-1.75404227188051	3.66067259236523	1.22478089674492	0.636135663874836	-1.70959889391916	3.70510158793157	1.22477610414471	0.989566565800092	-1.0659916522903	3.99608902654059	1.15473280334583	-14.1695826047956	NA	26.0074955384401	711.760665191219	1.33981826619657	-0.571254757277089	4.31345139665057	1.11806839906358	1.77152814142094	0.00433443502190803	4.709977327883	1.0801594376964	0.00817402336060195	FALSE
Operative procedures - secondary OPCS4: V43.3 Excision of lesion of lumbar vertebra	41210	41210.V433	Categorical multiple	240	Health-related outcomes > Hospital inpatient > Summary Operations	2005	NA	NA	NA	NA	NA	NA	NA	NA	NA	binary	383242/67(383309)	0.90202398766253	-0.00103200856515366	-0.017487748853906	0.0154631328406052	0.00838243532855629	0.0452167155931618	FALSE	binary	390360/67(390427)	0.692234321477208	1.27246227742459	-0.14768642854883	3.17634202640672	0.80181551085001	1.45671317154427	0.0726220380284251	3.34766962843193	0.790602906368636	1.39954220560222	0.0154563236137275	3.29049574362226	0.790600679305142	0.882891627280146	-0.651798705549126	2.82634993299572	0.836688494681441	0.71776344955662	-0.916143360921722	2.69385290721368	0.866056229622584	0.591998369400113	-1.04190680907966	2.56808670631783	0.866055356827537	0.85904017402522	-0.675648949215402	2.80249770552743	0.836687923340053	0.989267688820743	-0.47876668631198	2.90995237320492	0.816524022843821	1.35230939288701	-0.0317792230193797	3.24326447961034	0.790601852601244	0.870204793314896	-0.664484850064389	2.81366265487699	0.836688167623878	0.896229043396364	-0.638462093787704	2.83968786244965	0.836688872438664	0.0373529025766656	FALSE
Operative procedures - secondary OPCS4: V44.4 Vertebroplasty of fracture of spine	41210	41210.V444	Categorical multiple	240	Health-related outcomes > Hospital inpatient > Summary Operations	2005	NA	NA	NA	NA	NA	NA	NA	NA	NA	binary	383274/35(383309)	0.992352909410039	-0.000111217406798561	-0.02291948806897	0.0228112147121412	0.0116038619957423	0.0496287342427905	FALSE	binary	390392/35(390427)	0.591692604766315	-0.271664817666397	-1.89649749701153	1.24058177009071	0.763810105547966	-0.220804548358663	-1.84563731095986	1.29144210036204	0.763810148740849	-0.27636909595593	-1.90119858064827	1.23587377585537	0.763808100047367	-0.322770352315433	-1.94759783536195	1.18947024565503	0.763806857229532	-1.36704911469673	-4.3406802392465	0.544022148653685	1.11806672768085	-0.8006137645133	-2.77670188119558	0.833291413615876	0.866071422922043	-0.751958571768932	-2.72803626602011	0.881931502160485	0.866063913008307	-0.802367198435463	-2.77844401563128	0.831521585547389	0.866063276332064	-0.0387096847453556	-1.48082941173912	1.40341010286277	0.707157996073063	0.513235780615348	-0.684219938014606	1.85306454843416	0.626836694610864	-1.40869057391847	-4.38231918290697	0.502374960151064	1.118063795977	0.0330001312393368	FALSE
Operative procedures - secondary OPCS4: V44.5 Balloon kyphoplasty of fracture of spine	41210	41210.V445	Categorical multiple	240	Health-related outcomes > Hospital inpatient > Summary Operations	2005	NA	NA	NA	NA	NA	NA	NA	NA	NA	binary	383286/23(383309)	0.648565016438726	-0.0065221182728549	-0.0349382241136885	0.0216491081470482	0.0143177248111776	0.0329368848212744	FALSE	binary	390404/23(390427)	0.533801253931336	-0.388726548282611	-2.41591581353128	1.40901680923322	0.912910378346341	-1.03028188893456	-4.03680286591018	1.02527335667197	1.15473144396831	0.0125549838463738	-1.67452741433334	1.69963738190089	0.816538163460491	-0.44007848531278	-2.4672625760114	1.35765831020251	0.912906799791487	-15.2935489924892	NA	28.4165126318379	740.777174423895	-0.106755393085481	-1.79385189884961	1.5803412303085	0.81654658985382	-0.463741528029927	-2.49092501213992	1.3339945008103	0.912906380917562	-0.514055682510648	-2.54123876203325	1.28367980674099	0.912906094632145	-15.2939808216396	NA	30.1129363801563	719.525771924115	-0.0470704777434413	-1.73415022986901	1.6400092883126	0.816536593704726	-0.427279559545163	-2.45446530790309	1.37045933921533	0.912907946454256	0.0303578459250186	FALSE
Operative procedures - secondary OPCS4: V45.2 Open reduction of fracture of spine NEC	41210	41210.V452	Categorical multiple	240	Health-related outcomes > Hospital inpatient > Summary Operations	2005	NA	NA	NA	NA	NA	NA	NA	NA	NA	binary	383298/11(383309)	0.124629525857265	0.0330758531702171	-0.00887986287491381	0.0802226461513453	0.0223274580683023	0.00746632705922984	FALSE	binary	390416/11(390427)	0.219444550520588	16.1862098883751	-152.988022420115	NA	1968.29787679041	16.2413443370995	-152.932887971264	NA	1968.29787678894	0.00433540562454021	-115.752558048794	115.761228860043	2792.7245849394	16.1363483153002	-153.037883992938	NA	1968.29787678748	16.1906090509882	-152.983623257577	NA	1968.29787679129	0.00275135173650095	-112.302878878926	112.308381582399	2709.46019034093	16.805748117324	-152.36847327418	NA	1968.29774977414	0.00183083759695986	-112.405098736395	112.408760411589	2711.90411534714	16.8238395021163	-152.350381889602	NA	1968.29774977663	-0.00209882131394916	-114.031489430756	114.027291788128	2751.04724269438	17.248483112895	-151.925734639764	NA	1968.29770743713	0.0142810271665427	FALSE
Operative procedures - secondary OPCS4: V46.2 Fixation of fracture of spine using Harrington rod	41210	41210.V462	Categorical multiple	240	Health-related outcomes > Hospital inpatient > Summary Operations	2005	NA	NA	NA	NA	NA	NA	NA	NA	NA	binary	383297/12(383309)	0.6043882685418	-0.0102763839329074	-0.0503151562719422	0.0288195475856183	0.0198760273381283	0.0307438266275255	FALSE	binary	390413/14(390427)	0.217573496030145	-1.08423380326342	-4.0907547536044	0.971323027456445	1.15473242826635	-1.03159649888671	-4.03811570241315	1.02395675235335	1.15473078840993	-17.3019817678063	NA	139.099065012118	2014.00742538242	-17.301478276599	NA	135.372881607778	1966.01813608905	-1.08118374773709	-4.08770702277094	0.974377856439044	1.15473461213817	-0.110768836492033	-1.79787063992762	1.5763330724384	0.816550025199409	-0.464428815367126	-2.49160988208848	1.33330443140307	0.912905139071193	-17.3017795147531	NA	129.966072600143	1896.39745887936	-17.3011982122726	NA	134.941923836558	1960.46500060321	-1.14601144706799	-4.15252763548048	0.909535653445203	1.15472796215559	-0.429061055558617	-2.45624807735079	1.36867968402737	0.912909242938309	0.0141935342753401	FALSE
Operative procedures - secondary OPCS4: V46.8 Other specified fixation of fracture of spine	41210	41210.V468	Categorical multiple	240	Health-related outcomes > Hospital inpatient > Summary Operations	2005	NA	NA	NA	NA	NA	NA	NA	NA	NA	binary	383273/36(383309)	0.80422972277458	0.00283834476521973	-0.0196170185082025	0.0255293365731227	0.0114572280951524	0.0405737351061993	FALSE	binary	390391/36(390427)	0.607458342984059	-14.5789526737985	-146.158358716443	7.49169594216284	448.040265589211	-0.62406267903589	-2.60014549616235	1.00983398924502	0.866066789534099	-0.274614739277618	-1.89944436516085	1.23762808948315	0.763807654200702	-0.0343234505573144	-1.47643669763266	1.40778981613114	0.707153858882663	0.244489978719888	-1.08520778651225	1.64089369716401	0.670876100729642	-0.106196336362943	-1.5483201152216	1.33592754775163	0.707159906668696	-0.0579778170697811	-1.50009014641546	1.38413453200664	0.707153334046307	-0.396067590671958	-2.02089320416376	1.11617061076142	0.763805145392225	-0.730842495570376	-2.7069251562766	0.903053973866283	0.866066682509488	-0.740514950304804	-2.71659355449588	0.893375617095485	0.866063754462611	-0.309172914661669	-1.93400123790896	1.20306843679478	0.763806846029063	0.0337941292270003	FALSE
Operative procedures - secondary OPCS4: V47.1 Biopsy of cervical vertebra	41210	41210.V471	Categorical multiple	240	Health-related outcomes > Hospital inpatient > Summary Operations	2005	NA	NA	NA	NA	NA	NA	NA	NA	NA	binary	383299/10(383309)	0.817599841113194	0.00501717079684689	-0.0378913762104228	0.0490941702122227	0.0217822351535177	0.0411997064410292	FALSE	binary	390417/10(390427)	0.28353973645465	-16.1907045102724	NA	163.67285458455	2002.8333974456	0.0653370745302779	-3.16503641996382	3.2957105521505	1.41424117830097	-16.1930091181961	NA	163.568368290906	2001.69557445466	-0.0358469806849189	-3.26621684224356	3.19452287602601	1.4142383937698	1.11519489856261	-0.94038016847875	4.12172485691597	1.15474077514128	-16.190456917739	NA	152.751010886549	1881.21271276259	-16.1910023819885	NA	157.212254300907	1930.89603840899	0.584423699457344	-1.76130649581659	3.65338630250442	1.22477408131801	-16.1904755551756	NA	158.784980475219	1948.40293850849	-0.0463740711748384	-3.276743661032	3.18399552914149	1.41423819105125	-0.0243923908234918	-3.25476998656281	3.20598518867388	1.41424432718291	0.0177238724353646	FALSE
Operative procedures - secondary OPCS4: V48.6 Denervation of spinal facet joint of lumbar vertebra NEC	41210	41210.V486	Categorical multiple	240	Health-related outcomes > Hospital inpatient > Summary Operations	2005	NA	NA	NA	NA	NA	NA	NA	NA	NA	binary	383282/27(383309)	0.50088792312528	0.00893391680860659	-0.0170265000255793	0.0355486362398558	0.0133186757351239	0.0257144707304438	FALSE	binary	390400/27(390427)	0.095272363919862	0.000159551563090085	-44.967329895058	44.9676489981842	1715.18067515839	16.3588205721939	-54.8789162923403	NA	1208.45280555942	16.5915575816053	-54.6461772503421	NA	1208.45277107931	16.257304546477	-54.9804323179543	NA	1208.45280555768	15.9047008399014	-55.3330400899015	NA	1208.45287452126	15.7772109059815	-55.460530023901	NA	1208.45287452261	16.5213691121189	-54.7163657197413	NA	1208.45277107783	15.77867071957	-55.4590702099135	NA	1208.45287451584	16.5402356976966	-54.6974991342972	NA	1208.45277108009	16.2463667486919	-54.9913701157074	NA	1208.45280555714	-0.000442432585277815	-44.5471386287054	44.5462537635349	1699.13049178418	0.00672820333347916	FALSE
Operative procedures - secondary OPCS4: V48.7 Radiofrequency controlled thermal denervation of spinal facet joint of vertebra NEC	41210	41210.V487	Categorical multiple	240	Health-related outcomes > Hospital inpatient > Summary Operations	2005	NA	NA	NA	NA	NA	NA	NA	NA	NA	binary	383286/23(383309)	0.363376238747456	0.0131202322554745	-0.015073835713125	0.0423623307777521	0.0145324962555347	0.0190640649283371	FALSE	binary	390404/23(390427)	0.418861757372578	0.0157927967860067	-3.21458165108321	3.24616725221465	1.41424172685223	0.0660661734451718	-3.16430786557299	3.29644020967151	1.41424140898804	1.10933487293211	-0.946223369536247	4.11585677700961	1.1547329880694	-14.1850705700229	NA	30.9936151433821	716.86226364144	0.712028050203448	-1.63371235764897	3.78099713854104	1.22477950838185	1.27902207302397	-0.632070425665491	4.25266320847637	1.11807670780512	-0.0590000907973536	-3.28937091342751	3.17137073219933	1.41423894085163	1.49998176647781	-0.32472370173709	4.4527927166802	1.09547728259429	0.654323526251449	-1.69141359906454	3.72329059296953	1.22477774452811	-0.0460666359810828	-3.27643759638403	3.18430433064293	1.41423904887401	0.670807933945069	-1.67492815072338	3.73977434982931	1.22477717994739	0.0247058051533313	FALSE
Operative procedures - secondary OPCS4: V48.8 Other specified denervation of spinal facet joint of vertebra	41210	41210.V488	Categorical multiple	240	Health-related outcomes > Hospital inpatient > Summary Operations	2005	NA	NA	NA	NA	NA	NA	NA	NA	NA	binary	383294/15(383309)	0.708685573643603	-0.00662347008367246	-0.0420208345132794	0.0283825496585472	0.0177380107037046	0.0359372301847695	FALSE	binary	390411/16(390427)	0.933493922990253	0.705257285682196	-1.64048851364935	3.77422972405913	1.22478236932518	0.0634229453042408	-3.16695519715404	3.29380107114	1.41424449389993	0.00905212921056134	-3.22132483736748	3.23942908022208	1.41424359153631	0.65650403180893	-1.68923374398903	3.72547151868787	1.22477805249851	0.707095829443049	-1.63865267708852	3.77606993945773	1.2247838263796	-14.1671812312033	NA	36.0478427478612	683.007290428064	-0.0603420433469658	-3.29071701828605	3.17003292532215	1.41424206604517	-0.108808389183441	-3.33918396045043	3.12156717948728	1.41424252527476	0.650604939424911	-1.69513726589587	3.71957516817073	1.22478044018717	0.647522138497455	-1.69821524203887	3.7164894005633	1.22477785022729	-0.0268647193095053	-3.25724800975882	3.2035185518867	1.41424844516407	0.0473511527188416	FALSE
Operative procedures - secondary OPCS4: V52.3 Discography of intervertebral disc	41210	41210.V523	Categorical multiple	240	Health-related outcomes > Hospital inpatient > Summary Operations	2005	NA	NA	NA	NA	NA	NA	NA	NA	NA	binary	383295/14(383309)	0.0295139299848251	0.0424483812263143	0.00406927972521056	0.0860975973343917	0.0206215566580034	0.00235278881022276	FALSE	binary	390413/14(390427)	0.302130830143332	-0.00737074426081842	-101.77781815647	101.763076667948	2775.94611784481	16.2241830348675	-135.276298241101	NA	1955.7888631392	0.00492905087236798	-101.752295722155	101.7621538239	2775.58544994133	16.8164466568401	-134.684024717291	NA	1955.78873531185	16.1681404868118	-135.332340789	NA	1955.78886313717	16.0378378461588	-135.462643429575	NA	1955.78886313616	-0.000521836777167714	-99.9515814012811	99.9505377277268	2726.31950460772	17.1557610781467	-134.344706995625	NA	1955.78869270601	16.8057797894023	-134.694691584456	NA	1955.78873530834	16.8036988811436	-134.696772492886	NA	1955.78873531054	16.8202378430312	-134.680233531253	NA	1955.78873531383	0.0187562885515552	FALSE
Operative procedures - secondary OPCS4: V52.8 Other specified other operations on intervertebral disc	41210	41210.V528	Categorical multiple	240	Health-related outcomes > Hospital inpatient > Summary Operations	2005	NA	NA	NA	NA	NA	NA	NA	NA	NA	binary	383299/10(383309)	0.0514576776900436	-0.0443554289115776	-0.095796798430375	0.000270822067421576	0.0240084396428214	0.00379899844586427	FALSE	binary	390416/11(390427)	0.302537113558571	0.0109664722187722	-2.10954873246587	2.13148157709064	1.00004104647142	-16.8856692857092	NA	160.575868582674	2059.0431744845	-0.677097463488505	-3.74607107077839	1.66865073283894	1.22478371826041	-0.0347949323647373	-2.15530089602705	2.08571106433962	1.00003520436947	-16.8889959102309	NA	156.191347847945	2008.20924203317	-0.808777663786722	-3.87774517491475	1.53696043585505	1.22477835943345	-16.8857479686104	NA	149.712934155926	1933.0040944481	-0.10399117281432	-2.2245058308301	2.01652364322438	1.00004078033961	-16.8882405724584	NA	151.22687863431	1950.59894604924	-16.8862117496138	NA	150.641398343934	1943.7822203291	-0.718825159507542	-3.7877932123093	1.62691378449292	1.22477882485934	0.0187781617743558	FALSE
Operative procedures - secondary OPCS4: V68.1 Revisional posterior lumbar medial facetectomy	41210	41210.V681	Categorical multiple	240	Health-related outcomes > Hospital inpatient > Summary Operations	2005	NA	NA	NA	NA	NA	NA	NA	NA	NA	binary	383298/11(383309)	0.0164278821860735	0.0545706770725627	0.00945920558496515	0.108574035772263	0.024809311139474	0.00154766016232084	FALSE	binary	390416/11(390427)	0.087913468069278	0.00242891214422738	-117.318833626785	117.323691451073	2832.44400485855	0.000583606401927659	-118.924547006559	118.925714219363	2871.16560069348	-0.000995693000713222	-117.29116383043	117.289172444429	2831.69330418244	0.000401423419060021	-115.889215048466	115.890017895304	2797.88030146906	17.3166578608875	-154.106400125422	NA	1995.65357887531	16.0908763564956	-155.332195977625	NA	1995.65374590802	16.1391763259553	-155.28389600738	NA	1995.65374589888	16.0887351665828	-155.334337166711	NA	1995.6537458984	16.8526261134042	-145.944633914754	NA	1995.65362063075	0.000741451299070637	-115.532105950503	115.533588853101	2789.26695729079	17.2743673880767	-154.148690597804	NA	1995.65357887031	0.00630605013342666	FALSE
Operative procedures - secondary OPCS4: W02.2 Metacarpal support operations on carpus	41210	41210.W022	Categorical multiple	240	Health-related outcomes > Hospital inpatient > Summary Operations	2005	NA	NA	NA	NA	NA	NA	NA	NA	NA	binary	383294/15(383309)	0.90115778911435	0.00220334268053977	-0.0327682166206552	0.0376695446044357	0.0177469636369295	0.0451843377654982	FALSE	binary	390411/16(390427)	0.719748768627527	-0.679068451913421	-3.74804163198655	1.66667883556268	1.22478327390847	-15.8575746773212	NA	74.3619342218155	1229.30246765119	0.00913838578603398	-2.11138049229653	2.12965723607397	1.00004339265633	-0.729306026910102	-3.79827466981196	1.61643390282328	1.22477931716075	-0.676820691081449	-3.74579667987831	1.66893115110336	1.22478572329833	0.295497455316556	-1.50229419304831	2.32272499890385	0.912937103472522	-0.752978508543448	-3.82194648797693	1.59276034254723	1.22477873801827	-0.10989348726739	-2.23040849154187	2.0106214846704	1.00004092448897	-0.0405771973075017	-2.16110126246697	2.07994691995662	1.00004672101148	-0.738758260959044	-3.80772625913124	1.60698064070562	1.22477875845077	-15.854925936995	NA	70.3631224358365	1174.77983325407	0.0385253073187804	FALSE
Operative procedures - secondary OPCS4: W03.1 Excision of heads of multiple lesser metatarsals	41210	41210.W031	Categorical multiple	240	Health-related outcomes > Hospital inpatient > Summary Operations	2005	NA	NA	NA	NA	NA	NA	NA	NA	NA	binary	383273/36(383309)	0.446240045642848	0.00875106573368793	-0.013719516631913	0.0317053609044063	0.0115276291982783	0.0230357451217406	FALSE	binary	390389/38(390427)	0.0307717921445873	-0.38576827909088	-2.4129938981413	1.41202085104697	0.912935260182462	-14.2174731625055	-139.600905159986	8.45752566604007	442.925479740777	-1.08479940009976	-4.09134331581203	0.970802014068372	1.15475247423279	-0.032940903804512	-1.72007026294004	1.65418852159513	0.816565973478419	0.717880454762144	-0.614750302157955	2.27378754568719	0.707193005275623	0.885654405907997	-0.355035406391344	2.40429531214518	0.677099198558082	-1.15730263177962	-4.16384256405521	0.898290516947338	1.15474871886553	-1.20947254370263	-4.21601108955426	0.846117775257997	1.1547474190565	0.478769814016314	-0.926386913727302	2.06318318270333	0.730379462302336	-0.0442123051021399	-1.7313402475282	1.64291569349403	0.816565127803125	0.494520218702723	-0.910631824840482	2.07892985051972	0.730377061080406	0.00260510083555711	FALSE
Operative procedures - secondary OPCS4: W03.5 Localised fusion of joints of midfoot and forefoot	41210	41210.W035	Categorical multiple	240	Health-related outcomes > Hospital inpatient > Summary Operations	2005	NA	NA	NA	NA	NA	NA	NA	NA	NA	binary	383286/23(383309)	0.904831237372299	0.00171291809028567	-0.0264594954736804	0.0301742410259325	0.0143308355492172	0.0453829217751684	FALSE	binary	390403/24(390427)	0.756227807160441	-0.680614693909332	-3.7495943420375	1.66514286897282	1.22478874103404	-14.8154004539768	NA	30.2211361211213	729.401246815707	0.413170670431923	-1.38460233683279	2.4403832856385	0.912926785305516	0.36860940986704	-1.42916122180647	2.3958201598297	0.912925492865544	0.0141613519217707	-2.10637631670997	2.13469903832059	1.00005529938213	-0.112520242246529	-2.23306788194231	2.00802749341385	1.00006167341213	0.344991976954807	-1.45277733629603	2.37220168016533	0.912924771174254	0.295352102985629	-1.50241563883749	2.32256054144019	0.912923904453014	-0.735232808921885	-3.8042110281916	1.61052244867971	1.22478749735842	-0.738185905150858	-3.8071613788492	1.60756489600372	1.22478510220554	0.379578119517408	-1.41820843201598	2.40680150617405	0.912934206116434	0.0399864386018636	FALSE
Operative procedures - secondary OPCS4: W03.6 Osteotomy of multiple metatarsals and fixation HFQ	41210	41210.W036	Categorical multiple	240	Health-related outcomes > Hospital inpatient > Summary Operations	2005	NA	NA	NA	NA	NA	NA	NA	NA	NA	binary	383233/76(383309)	0.906950153368292	-0.000920639683479807	-0.0163771847014423	0.0145715714839887	0.0078754759444972	0.0454930063892247	FALSE	binary	390350/77(390427)	0.592719128630369	1.11353614814074	-0.0960711255209926	2.61934098311792	0.666713416248022	0.756537138841527	-0.576074936506806	2.31242900549928	0.707148577469807	0.989681379099616	-0.250970336789176	2.50829663005257	0.67704736285236	0.657254726490423	-0.675349381661524	2.21314067621981	0.7071445452705	0.304462759732791	-1.20782784394867	1.9293339131854	0.763795788154007	0.990983915261879	-0.21862785972578	2.49679174807833	0.666715460556819	0.921132446198361	-0.319512779640315	2.4397433318083	0.677044317514959	1.09351901070979	-0.0910850472779228	2.58886082120467	0.658322652664912	-0.0398346527100653	-1.72695602096862	1.6472867494681	0.816516396325573	0.648369817119317	-0.684233102453029	2.20425487586965	0.707143864601273	0.48824889529178	-0.916890920687025	2.07264790979061	0.730334439877596	0.0330570016186185	FALSE
Operative procedures - secondary OPCS4: W05.2 Implantation massive endoprosthetic replacement of bone	41210	41210.W052	Categorical multiple	240	Health-related outcomes > Hospital inpatient > Summary Operations	2005	NA	NA	NA	NA	NA	NA	NA	NA	NA	binary	383299/10(383309)	0.657726228021287	-0.0096229995558354	-0.0535869116789619	0.0333054500505015	0.0217572679822761	0.0333772232774996	FALSE	binary	390417/10(390427)	0.381915361012339	0.0173739309758349	-3.21300061845067	3.24774850811431	1.41424201516032	0.762092124151908	-1.58364252376238	3.83105751077278	1.2247765048998	-16.1958240093508	NA	164.302882430193	2006.74317940774	-16.1946106679513	NA	159.99676360258	1958.85524922744	-16.1913987909931	NA	164.692273420484	2011.02314047987	0.587444043628469	-1.75831364826152	3.6564237290361	1.22478894534552	-16.1945350501252	NA	157.917858307845	1935.7416167328	0.584521350601954	-1.76120548927641	3.65348187417711	1.22477227982089	-0.037367230803721	-3.26774479828415	3.19301039387559	1.41424434352831	-0.04702911583393	-3.2773979355066	3.18333971074577	1.4142376082225	-16.1931844407296	NA	161.015400481484	1970.16436372222	0.0229493853624393	FALSE
Operative procedures - secondary OPCS4: W06.2 Total excision of rib NEC	41210	41210.W062	Categorical multiple	240	Health-related outcomes > Hospital inpatient > Summary Operations	2005	NA	NA	NA	NA	NA	NA	NA	NA	NA	binary	383277/32(383309)	0.202849605903229	-0.0155147576426119	-0.0399741094853275	0.00833995672339032	0.0122521101603562	0.011219996546365	FALSE	binary	390395/32(390427)	0.965519670409352	0.303758547440494	-1.20848600900209	1.92858951424562	0.763809020612152	0.355018597618366	-1.15722575030866	1.97984935617567	0.763808898416687	0.0117507664132443	-1.67533074282092	1.6988322635826	0.816538029794806	-0.0349753339082334	-1.72205469158145	1.65210402981121	0.81653675537674	-0.386075271122398	-2.41326557306985	1.41166978089314	0.912911687093766	-0.513181851854551	-2.5403749490025	1.28456675864674	0.912913622365368	-0.0586459051612337	-1.74572443488933	1.62843262903139	0.81653626242495	-0.514336931465582	-2.54151896303216	1.28339763072043	0.912905965997248	-1.13748281409768	-4.14400204082683	0.918071067525739	1.15472929660396	-0.452237828611285	-2.47942084717407	1.34549800756618	0.912906654760608	-0.0223381256234797	-1.7094202941169	1.6647440617478	0.816538431121557	0.0486285489303994	FALSE
Operative procedures - secondary OPCS4: W06.6 Total excision of coccyx	41210	41210.W066	Categorical multiple	240	Health-related outcomes > Hospital inpatient > Summary Operations	2005	NA	NA	NA	NA	NA	NA	NA	NA	NA	binary	383298/11(383309)	0.230076519054926	-0.0251831187616727	-0.0693078490609107	0.015788761874207	0.021332025527385	0.0126057675703678	FALSE	binary	390416/11(390427)	0.431229914441818	-17.3014027435459	NA	156.789583778806	2015.64158973721	-1.03120472192263	-4.03772433752902	1.02434940000535	1.15473118769151	-1.085826790531	-4.09234645766982	0.96972745766686	1.15473123923165	-1.13376526280194	-4.14028130252733	0.921781546589422	1.15472783304953	-17.3013683783067	NA	140.712481756583	2018.81512757766	-0.515919467349869	-2.54312506646452	1.28184489932332	0.912922110982563	-1.15745862011435	-4.16397437569544	0.898087608835	1.15472756657757	-1.20620173270915	-4.21271928679852	0.849348185213819	1.15472925550764	-17.3014015103052	NA	143.428713438624	1960.8702390873	-17.3016075923663	NA	151.476206656596	1954.12518833346	-1.1219179524554	-4.12843743641061	0.933635877293352	1.15473106062595	0.0253226300363096	FALSE
Operative procedures - secondary OPCS4: W08.9 Unspecified other excision of bone	41210	41210.W089	Categorical multiple	240	Health-related outcomes > Hospital inpatient > Summary Operations	2005	NA	NA	NA	NA	NA	NA	NA	NA	NA	binary	383241/68(383309)	0.362876720783984	-0.00757481911143739	-0.0240043188180992	0.00874892160911362	0.00833215456296531	0.0190360041443619	FALSE	binary	390359/68(390427)	0.500690468388317	0.198933357680432	-1.00123896934385	1.44315516824446	0.605586244763724	0.405290294309485	-0.736802986713157	1.6229267050619	0.585598912076452	0.0130960202539635	-1.26671993265767	1.29291197684139	0.632508335224928	0.435570684971048	-0.662261813341264	1.63243987172178	0.570144474768387	-0.202784216826185	-1.59918078431477	1.12690596108466	0.670872310980485	0.0749923102942401	-1.12518003171256	1.31921415988456	0.605586259971976	0.635112472093642	-0.399629678198429	1.80163304717359	0.547780975262366	0.361979803993808	-0.735849708369738	1.55884644901544	0.570142960195095	-0.549323972827401	-2.13367910052587	0.855760159732992	0.730342200471366	-0.963828294673077	-2.90727783613915	0.570848303467438	0.83668245008865	-0.24500525840773	-1.64139670992559	1.08467926079543	0.670869259240108	0.0288004724616125	FALSE
Operative procedures - secondary OPCS4: W09.7 Excision of tumour of bone	41210	41210.W097	Categorical multiple	240	Health-related outcomes > Hospital inpatient > Summary Operations	2005	NA	NA	NA	NA	NA	NA	NA	NA	NA	binary	383290/19(383309)	0.722194319322253	-0.00559473408514759	-0.0368637342716397	0.0254527959463447	0.0157414117884249	0.0365912623035745	FALSE	binary	390408/19(390427)	0.583785899918462	0.71372827570292	-1.63202019210415	3.78270225527342	1.22478393234263	0.765864579560824	-1.57988546157848	3.83483954022525	1.22478478433506	-15.1577914121992	NA	66.3177606485516	1195.1396772022	1.06570895337766	-0.98986197038318	4.07223693736306	1.15473887014254	0.719594961566991	-1.62616006877152	3.7885730264642	1.22478748237467	0.591914380760411	-1.75383875397601	3.66089126045624	1.22478645416546	-0.0564702833644674	-3.28684827245847	3.17390772285799	1.41424460199167	0.990094978871565	-1.06547319527745	3.99662159027381	1.15473759131513	0.659787525093276	-1.68596517993085	3.72876414660278	1.22478622674786	-15.1584953947565	NA	63.8810457670725	1159.40658665219	-0.0206136486287572	-3.25099193254847	3.2097646330226	1.41424482089387	0.0326414103854062	FALSE
Operative procedures - secondary OPCS4: W14.4 Rotation diaphyseal osteotomy and internal fixation HFQ	41210	41210.W144	Categorical multiple	240	Health-related outcomes > Hospital inpatient > Summary Operations	2005	NA	NA	NA	NA	NA	NA	NA	NA	NA	binary	383271/38(383309)	0.889040915278758	-0.00155390809058595	-0.023466066448567	0.0204041989789594	0.0111364473435777	0.0446036953893973	FALSE	binary	390388/39(390427)	0.691461629503431	-0.274391553328187	-1.89926168228633	1.23789801336745	0.763821379967239	-0.630741462505108	-2.60685262232848	1.00319671945959	0.866074069995567	0.231036257203846	-1.09870284333772	1.62747743178765	0.670888159597182	-0.729883764845004	-2.70599045877381	0.904047992093785	0.866070678312422	-0.272661241346186	-1.89753376203039	1.23963108041014	0.76382290552166	-0.398516997011078	-2.02339688454631	1.1137838845753	0.76382748005667	-0.0603272917298929	-1.50248241508372	1.3818278378257	0.707167114110091	-0.398252629222461	-2.0231130716532	1.11402574684873	0.763815282409062	-1.42770176633393	-4.40134681741898	0.483401683623509	1.1180496704834	0.51481593357916	-0.682695014725061	1.85468903705765	0.626854292201007	-0.717906663301739	-2.69402127295845	0.916036556905775	0.866076413956085	0.037331029353865	FALSE
Operative procedures - secondary OPCS4: W15.5 Osteotomy of midfoot tarsal bone	41210	41210.W155	Categorical multiple	240	Health-related outcomes > Hospital inpatient > Summary Operations	2005	NA	NA	NA	NA	NA	NA	NA	NA	NA	binary	383293/16(383309)	0.894261782936424	0.00228216411148032	-0.0315430427865248	0.0365815625735506	0.0171772316938026	0.0448584009670178	FALSE	binary	390411/16(390427)	0.245954608783844	1.40574565298607	-0.505348552365966	4.37938758132669	1.1180774061915	-15.1561304157365	NA	74.593157873246	1226.93514294843	0.0127580730048179	-3.21762407861471	3.24314026321961	1.41424760667306	-15.1554118768267	NA	70.103747574031	1165.5519612777	-15.1502741702512	NA	72.3677822392858	1196.43265254267	-0.0988874146123618	-3.32928440919644	3.13150966659441	1.41425902057901	0.63512163778666	-1.71062102008741	3.7040921394387	1.22478069198475	0.582848761232354	-1.7628918862858	3.65181801001101	1.22477960371619	1.06505427303291	-0.990534227656992	4.07159112227969	1.15474691893194	-0.0450742553237826	-3.27545279396321	3.18530430085332	1.4142448247959	-0.018585312673811	-3.2489672134797	3.21179663337923	1.41424741668348	0.0157924668620675	FALSE
Operative procedures - secondary OPCS4: W16.3 Multiple osteotomy NEC	41210	41210.W163	Categorical multiple	240	Health-related outcomes > Hospital inpatient > Summary Operations	2005	NA	NA	NA	NA	NA	NA	NA	NA	NA	binary	383293/16(383309)	0.693828375222638	0.00677453144751899	-0.026976130446053	0.0414247072507779	0.0172467084506495	0.0351817475392851	FALSE	binary	390411/16(390427)	0.455676706350427	0.713379182852514	-1.63239695740779	3.78237045539353	1.22479872241337	-15.102069389578	NA	72.0609307780491	1194.19978335088	0.708145016107526	-1.63763979637814	3.77714175323946	1.22480344935547	-15.1002744280906	NA	67.6960545099418	1134.37304693385	0.718458637292604	-1.62732517870191	3.78745468626922	1.22480287361115	0.599751336736406	-1.74605444749827	3.66876105851368	1.22481475574269	-0.0587656135310768	-3.28916014202846	3.17162889661308	1.41425703798329	0.987888540209824	-1.06771166711077	3.99443105800484	1.15475220942348	-15.0930321071727	NA	67.4639456214355	1131.09375225733	0.649356934447376	-1.69641323491999	3.71834450979745	1.22479550319503	-0.0153514990165909	-3.24575164128824	3.21504873594855	1.41426139047639	0.0266065882147076	FALSE
Operative procedures - secondary OPCS4: W17.8 Other specified other reconstruction of bone	41210	41210.W178	Categorical multiple	240	Health-related outcomes > Hospital inpatient > Summary Operations	2005	NA	NA	NA	NA	NA	NA	NA	NA	NA	binary	383287/22(383309)	0.182490147040034	0.0198301480263017	-0.00920963378782197	0.0504502164605041	0.0150877530455662	0.0103522707649801	FALSE	binary	390405/22(390427)	0.0990857905089436	0.0197913993430321	-3.21058484381414	3.25016766568109	1.41424305772748	0.0704634896333018	-3.159913803015	3.30084080602242	1.41424386367008	1.11185295961953	-0.943709482938344	4.1183769947763	1.1547349139024	-15.1743190014006	NA	60.1539199364595	1176.68391483279	-15.1684200750786	NA	62.1618128401683	1207.95657093094	0.592504433278694	-1.75324446298319	3.66147885245413	1.22478407918343	1.32916443241099	-0.581907585422434	4.3027965897966	1.11806811257382	0.98917446688125	-1.06638297156498	3.99569603087434	1.15473260322965	1.35263427986839	-0.558451305092952	4.32627244817299	1.11807381548397	1.05254947602494	-1.00301041672351	4.05907225685435	1.15473373952936	-15.1722563034436	NA	60.580643858995	1183.31744349695	0.00695349752832582	FALSE
Operative procedures - secondary OPCS4: W19.1 Primary open reduction of fracture of neck of femur and open fixation using pin and plate	41210	41210.W191	Categorical multiple	240	Health-related outcomes > Hospital inpatient > Summary Operations	2005	NA	NA	NA	NA	NA	NA	NA	NA	NA	binary	383299/10(383309)	0.641125435436925	-0.01012612801214	-0.0541445595136651	0.0327860314425741	0.0217666967345085	0.0325613020203764	FALSE	binary	390417/10(390427)	0.254306300551468	0.70824963035142	-1.63748803683461	3.77721687179148	1.22477810944249	0.0695354960963702	-3.16083708289687	3.29990809677465	1.41424048245086	-16.1917170034256	NA	163.887311994221	2005.49323229342	-16.1933700777565	NA	159.594052004328	1957.69872411147	1.11751715730107	-0.938051354084452	4.12404394668309	1.1547377835474	-16.1932521876315	NA	153.048523477615	1884.8015652195	-16.1934263646036	NA	157.521969248993	1934.6231051301	-16.1929756327166	NA	153.36927429643	1888.37060360755	-0.0402607747616206	-3.27063421665418	3.19011268479872	1.41424114337412	-0.0488389442596921	-3.2792086729162	3.18153077019343	1.41423828035367	-0.0218195865191054	-3.25219060393056	3.20855144404498	1.41423928028547	0.0162124327398399	FALSE
Operative procedures - secondary OPCS4: W19.2 Primary open reduction of fracture of long bone and fixation using rigid nail NEC	41210	41210.W192	Categorical multiple	240	Health-related outcomes > Hospital inpatient > Summary Operations	2005	NA	NA	NA	NA	NA	NA	NA	NA	NA	binary	383259/50(383309)	0.9692788981075	0.000373979476924192	-0.0186834758318692	0.0195260635501919	0.00971100630095936	0.0484911932308755	FALSE	binary	390375/52(390427)	0.873299798598973	0.420488769178335	-1.3772503790619	2.44767469512137	0.912897639948393	0.759890610819199	-0.874002074188129	2.73597018979272	0.86605397679916	1.39808973644678	0.0140192462991947	3.28903489309517	0.790599348018947	0.657892775962636	-0.97599488427112	2.63396887398847	0.866051461643184	0.711232819638795	-0.922661584479387	2.68731360250149	0.866054835171572	0.806787118870487	-0.727897530292222	2.7502418201176	0.836690750387602	0.63423569373622	-0.999651112339063	2.61031119939554	0.866051031167606	0.297010555805647	-1.5007230750876	2.32419211012985	0.912894200341035	0.876411831525978	-0.658268181615827	2.81986356994663	0.836688572277178	1.05189601314147	-0.416127165370376	2.9725740757629	0.816524042094794	0.669949762975354	-0.963940580475258	2.64602772485979	0.866052803153583	0.0449101010542893	FALSE
Operative procedures - secondary OPCS4: W19.4 Primary open reduction of fracture of small bone and fixation using screw	41210	41210.W194	Categorical multiple	240	Health-related outcomes > Hospital inpatient > Summary Operations	2005	NA	NA	NA	NA	NA	NA	NA	NA	NA	binary	383276/33(383309)	0.862311632017412	0.00207376733025144	-0.0213931664257958	0.0257626490582499	0.0119615275869847	0.043364703850803	FALSE	binary	390393/34(390427)	0.566485271979657	-1.59962259348818	-4.55243645725789	0.225091503982668	1.09547932471636	-0.848812911666573	-2.79227432794309	0.685882294191586	0.836707256534933	-0.493870997502947	-2.0782443905845	0.91123627419976	0.730354394916683	-1.644151355934	-4.59696291173778	0.180557255999403	1.09547633412006	-1.59618170345075	-4.54899517717133	0.228531462522349	1.09547900037818	0.0656906801654663	-1.13449086661165	1.30992092379384	0.60559114775993	-0.975215873999949	-2.9186720205962	0.559471049015362	0.836703371755221	-0.326138227216693	-1.72254264044573	1.00356071550234	0.670877016863361	-0.55460531474448	-2.13896687384461	0.850486832547288	0.730346725352574	-0.96451704385739	-2.90797379737125	0.570170814360246	0.836703815801651	-0.249641424457979	-1.64604900453543	1.08006074241298	0.670878830715537	0.0318627236537031	FALSE
Operative procedures - secondary OPCS4: W19.6 Primary open reduction of fragment of bone and fixation using wire system	41210	41210.W196	Categorical multiple	240	Health-related outcomes > Hospital inpatient > Summary Operations	2005	NA	NA	NA	NA	NA	NA	NA	NA	NA	binary	383268/41(383309)	0.128928607917167	0.0164747043023912	-0.00475081916613698	0.038417873154237	0.0109614269000895	0.0076692281125885	FALSE	binary	390386/41(390427)	0.0391516041207664	13.2122173312267	-7.75230009951201	148.965509794586	444.688464600391	14.873431870144	-6.31765124406786	149.384289343846	444.687565093951	13.9008383292731	-7.29026085916077	148.411797834446	444.68790240595	14.5468692457146	-6.64421654729444	149.05774372314	444.687621307585	13.9095093444609	-7.05498158232891	149.662630184584	444.687902412381	14.6986398241772	0.139626231381527	185.563424762019	444.68756509718	14.5232077524999	-6.44126992176449	150.276242777438	444.687621306689	14.6957538275465	0.62518764197533	188.237980778443	444.687565086145	15.3549445693458	-6.32104268608933	147.207726224216	444.687465148122	14.2463527167373	-7.68964667233658	144.67400936017	444.687715005838	13.1734086776825	-7.79110875286449	148.9267011398	444.688464596322	0.00318474123977427	FALSE
Operative procedures - secondary OPCS4: W20.5 Primary open reduction of fracture of ankle and extramedullary fixation NEC	41210	41210.W205	Categorical multiple	240	Health-related outcomes > Hospital inpatient > Summary Operations	2005	NA	NA	NA	NA	NA	NA	NA	NA	NA	binary	383229/80(383309)	0.913968158845787	-0.000829186068002171	-0.0158882965334325	0.0142663598857622	0.00767449508220671	0.0457498704886893	FALSE	binary	390346/81(390427)	0.174908542649286	0.931948790361146	-0.163308936554416	2.22558285072682	0.591667091367092	0.472060818973484	-0.781019064465614	1.83609534333058	0.645552151425889	-0.682028193983748	-2.65810752721056	0.951864129164275	0.866054609634162	0.658000410910946	-0.497209771016219	1.97901601391382	0.612426965038104	1.03037268918926	-0.0428122369782511	2.31372283153189	0.583935292034046	0.702548079818442	-0.419484665776227	2.00851233273889	0.600983892392195	-0.0589448627832384	-1.50105668318565	1.38316695760701	0.707153422019692	0.296531509347866	-0.956539118553716	1.66055818228553	0.645547367881215	0.183775322534338	-1.14591335338686	1.580170582727	0.67087151582466	0.965296079287701	-0.107879617029009	2.24863969507848	0.583931052583692	0.200326568282484	-1.12936196005705	1.59672168720245	0.670871434191347	0.0115818714729428	FALSE
Operative procedures - secondary OPCS4: W20.9 Unspecified primary open reduction of fracture of bone and extramedullary fixation	41210	41210.W209	Categorical multiple	240	Health-related outcomes > Hospital inpatient > Summary Operations	2005	NA	NA	NA	NA	NA	NA	NA	NA	NA	binary	383294/15(383309)	0.02987465099094	-0.0400085999283623	-0.0802219656528982	-0.00380054577490178	0.0192322568306879	0.00237869107235365	FALSE	binary	390412/15(390427)	0.0848390748346892	0.0152826009579827	-2.10522600392902	2.13579122256893	1.00003687733431	0.474132424456287	-1.32360913166892	2.50132012105226	0.912909665385455	0.0140252098706998	-2.10648165761742	2.13453211591598	1.00003577794393	-16.893377767279	NA	130.890129832228	1964.04056157651	-0.674346811218513	-3.74331260744664	1.67138857279222	1.22477687065403	-0.109656868628548	-2.23017262843572	2.01085894981173	1.00004144669514	-16.8933752112799	NA	129.148063136396	1940.88848779474	0.298468080022454	-1.49926902203578	2.32565223659348	0.912907225789345	-16.8930129889699	NA	130.473413535947	1958.49756045773	-16.8942594542148	NA	129.965630549074	1951.76569781246	-16.8927447459821	NA	131.753418908503	1975.50524738745	0.00610919112822083	FALSE
Operative procedures - secondary OPCS4: W21.4 Primary intra-articular fixation of intra-articular fracture of bone NEC	41210	41210.W214	Categorical multiple	240	Health-related outcomes > Hospital inpatient > Summary Operations	2005	NA	NA	NA	NA	NA	NA	NA	NA	NA	binary	383278/31(383309)	0.608315863462772	0.00633695802559192	-0.0178727464773924	0.0309884896801148	0.012389269600634	0.0309229839405975	FALSE	binary	390396/31(390427)	0.542222736552015	-0.391629537141923	-2.41882166413583	1.40611756209528	0.912912606068223	-0.34031300888757	-2.36750444585818	1.45743319596744	0.912912124148896	0.0103910857759588	-1.67669598651624	1.6974781235414	0.816541110033715	-0.0359076741177071	-1.72299212430863	1.65117676713281	0.81653955795743	0.0163643230532686	-1.67072894690918	1.70345758859668	0.816544805451365	-15.2872261682697	NA	23.3239685246902	691.352012355704	-0.059551272717124	-1.74663490700117	1.62753235308719	0.81653907277605	-0.514307801824607	-2.54149428963897	1.28343216432735	0.912908710624078	-0.446497400406757	-2.47368796025879	1.35124773151161	0.912911527174781	0.646934346383229	-0.685620638541464	2.20278474322303	0.707156082797695	-0.430010133314078	-2.45720227710706	1.36773697978073	0.912912615848824	0.0307493766131502	FALSE
Operative procedures - secondary OPCS4: W22.9 Unspecified other primary open reduction of fracture of bone	41210	41210.W229	Categorical multiple	240	Health-related outcomes > Hospital inpatient > Summary Operations	2005	NA	NA	NA	NA	NA	NA	NA	NA	NA	binary	383296/13(383309)	0.47255971596335	0.0138006638318553	-0.0237185939534869	0.0532569554759952	0.0193551762261429	0.0243308582282853	FALSE	binary	390414/13(390427)	0.104675193931982	16.9056037218793	-142.644674895384	NA	1994.7878996958	-0.000589856731358234	-109.297661740046	109.296482026583	2869.91315989112	16.2081161206374	-143.342172520559	NA	1994.78802502069	16.8546988291855	-142.695579787892	NA	1994.78789969347	0.00152558578853097	-107.908793892316	107.911845063893	2833.4999339131	0.00290332616269837	-104.576035649403	104.581842301728	2746.02482977629	16.8310291475641	-142.719249469447	NA	1994.78789969264	16.0877031229883	-143.462585518153	NA	1994.78802502	17.5439706042941	-142.00630300096	NA	1994.78783703282	16.1499823783753	-143.400306262707	NA	1994.78802501926	0.000808537607496667	-106.814102118211	106.815719193426	2804.73678280236	0.0073275296382169	FALSE
Operative procedures - secondary OPCS4: W23.6 Secondary open reduction of fracture of bone and internal fixation HFQ	41210	41210.W236	Categorical multiple	240	Health-related outcomes > Hospital inpatient > Summary Operations	2005	NA	NA	NA	NA	NA	NA	NA	NA	NA	binary	383278/31(383309)	0.26842902186806	-0.0136832472984936	-0.0384345947948392	0.0105352084983966	0.0124162473251247	0.0144577793127266	FALSE	binary	390395/32(390427)	0.729489748980417	0.703590117914834	-0.930311334592011	2.67967565297874	0.8660695652736	0.471140070185655	-1.32660682185005	2.49833183981166	0.912912694767964	0.0135030850576995	-2.10700910210256	2.13401529623915	1.00003935042765	0.657561941210156	-0.976333159479842	2.6336431244043	0.86606641991627	0.012945038114042	-2.1075654656228	2.13345550059255	1.0000382577377	0.981980007559312	-0.486057352750941	2.90266668764201	0.816542238740747	-0.0597888782796341	-2.18029439146056	2.06071662636831	1.00003508944793	-0.798294304443793	-3.86725711724189	1.54743686799021	1.22477105489704	-0.736895291995768	-3.80585739150003	1.60883463220663	1.22477199979927	-0.0469859571118346	-2.16749203733638	2.07352013544386	1.00003545735782	0.377763760066899	-1.41998395601798	2.40495613318915	0.912913126447772	0.0389321492628724	FALSE
Operative procedures - secondary OPCS4: W24.3 Closed reduction of fracture of long bone and flexible internal fixation HFQ	41210	41210.W243	Categorical multiple	240	Health-related outcomes > Hospital inpatient > Summary Operations	2005	NA	NA	NA	NA	NA	NA	NA	NA	NA	binary	383281/28(383309)	0.44771461025871	0.00990292317291998	-0.0155987931382764	0.0360898030225027	0.0130975549931704	0.0231134519081333	FALSE	binary	390399/28(390427)	0.881207998525653	-0.678940615036416	-3.74790139236797	1.66678714690967	1.2247719949843	0.0670453396886284	-2.05345821866586	2.18754889345656	1.00003384992657	-0.680589431033146	-3.74954928248894	1.66513683269454	1.22477117729808	-0.728442881862415	-3.79740079712797	1.61728026441007	1.22476895124278	0.71046830207055	-0.923426937669399	2.68654958411629	0.866066492643719	0.582092035273674	-1.05180567121277	2.55817504233464	0.866067728926592	0.634240718437616	-0.99964391256185	2.61031463758688	0.866061199315274	-0.107506844678974	-2.22800656062509	2.01299287137178	1.00003140392691	0.364675668680827	-1.43306151352318	2.39185976848616	0.912907397002104	-0.0473871164932836	-2.16788668687777	2.07311245635091	1.00003131244417	-0.0237176569863737	-2.14422019978838	2.0967848784697	1.00003320218027	0.0452185134957785	FALSE
Operative procedures - secondary OPCS4: W25.1 Closed reduction of fracture of bone and fixation to skeleton HFQ	41210	41210.W251	Categorical multiple	240	Health-related outcomes > Hospital inpatient > Summary Operations	2005	NA	NA	NA	NA	NA	NA	NA	NA	NA	binary	383257/52(383309)	0.967703615074549	-0.000385361434198381	-0.0190706514788157	0.0183718046661755	0.0095173690912743	0.0484091694007943	FALSE	binary	390374/53(390427)	0.289504766507539	0.419130000671787	-1.37862694893394	2.44633030345463	0.912895711055003	1.57582637100108	0.219843695294738	3.45681412711897	0.781767413122808	0.0200969365460903	-2.10042414201575	2.1406180790215	1.00000842633752	1.06549364030114	-0.402554179501191	2.98618630745208	0.816523246633518	1.11685546752557	-0.351197304316887	3.03755108573638	0.816525463491053	-0.111588906083335	-2.23210363976283	2.00892580974961	0.999985358514594	1.04169891999396	-0.426347708092009	2.96239087556822	0.816522712497634	0.302417638444104	-1.49533483619948	2.32961447143447	0.912892246149746	0.651741452873915	-0.982167239610894	2.62783221388183	0.866050383131794	0.64250207928747	-0.991406221384559	2.61859254572374	0.866050171144453	1.078445621868	-0.389604576878952	2.99913973319752	0.816524324712072	0.018073844000175	FALSE
Operative procedures - secondary OPCS4: U54.8 Other specified rehabilitation for other disorders	41210	41210.U548	Categorical multiple	240	Health-related outcomes > Hospital inpatient > Summary Operations	2005	NA	NA	NA	NA	NA	NA	NA	NA	NA	binary	383268/41(383309)	0.839838701750211	-0.00216490030801448	-0.0232428392691886	0.0189359713218745	0.0107104091431545	0.0422789673631497	FALSE	binary	390386/41(390427)	0.0213854124761436	-1.07712674069841	-4.08365813121726	0.978448825183185	1.15474060439529	0.359998124020277	-1.1522778431019	1.98485675332361	0.763825670165167	-1.08440833336102	-4.09093910704989	0.971165962225621	1.15474002435023	0.94859994629623	-0.292023644535309	2.46719609913091	0.677068567056227	0.0278384565386223	-1.65927420712034	1.71495125506515	0.816556031555419	0.413999839166838	-0.99112413117569	1.99838715841977	0.730362672485013	0.231088024068254	-1.28117700831695	1.85593704342694	0.763819698967613	-0.515282762792915	-2.54248249907465	1.28247359095284	0.912917332249449	0.950273299790595	-0.290361178067893	2.46887689037672	0.677073631199656	-0.451113071398707	-2.47831505862429	1.34664614636971	0.912918891258221	-14.2478927956452	-192.381701347109	-179.809514219658	430.482517944643	0.00194234218469749	FALSE
Operative procedures - secondary OPCS4: W26.1 Manipulation of fracture of bone and skeletal traction NEC	41210	41210.W261	Categorical multiple	240	Health-related outcomes > Hospital inpatient > Summary Operations	2005	NA	NA	NA	NA	NA	NA	NA	NA	NA	binary	383296/13(383309)	0.128649357490898	-0.029501365202446	-0.0706457582254619	0.00842391381835995	0.0198692664889803	0.00765411845967881	FALSE	binary	390414/13(390427)	0.0949352901620655	0.711956617770104	-1.63378227147009	3.78092464959068	1.22477878529675	1.16804539478439	-0.887521001333928	4.17457115477126	1.15473681480418	0.705792409785103	-1.63994095734306	3.7747570047592	1.22477579848951	-16.1831491903858	NA	132.85709641132	1948.13886493142	0.0233792260878493	-3.20700209623916	3.25376059916933	1.41424720461086	-0.102452589262124	-3.33284046523455	3.12793535603259	1.41425224320927	-16.1831676384503	NA	137.624744246367	1925.08525560057	-16.1867642939145	NA	133.960120763163	1879.26323851397	1.06345666636177	-0.992117560687468	4.06998630397854	1.15474043730618	-16.182864623447	NA	138.483088580565	1935.82464261933	-16.1811671300562	NA	140.36089061004	1959.30627718626	0.0067128920775187	FALSE
Operative procedures - secondary OPCS4: W29.1 Application of skeletal traction to bone NEC	41210	41210.W291	Categorical multiple	240	Health-related outcomes > Hospital inpatient > Summary Operations	2005	NA	NA	NA	NA	NA	NA	NA	NA	NA	binary	383219/90(383309)	0.637073777501815	-0.00341313209601265	-0.0176268842413616	0.0107897872781876	0.00723404834520825	0.0323627180107063	FALSE	binary	390337/90(390427)	0.475261099764049	0.575789858902697	-0.621677400934923	1.9156277722661	0.626753276612905	1.07826244951314	0.00506964884092333	2.36161656017994	0.583845940060676	0.234049079550882	-1.09564532665442	1.6304508838015	0.670776711276485	1.06375046714158	0.00908123824885864	2.33838502816615	0.577318133028807	0.935760905101678	-0.15950723487279	2.22940128633749	0.591579945429616	0.586318782008869	-0.568905188255685	1.90734449794636	0.61234311232561	0.500836392543354	-0.696624616443824	1.84066926186238	0.626749312116141	0.113615109527747	-1.21607352975571	1.51001182481415	0.67075784463204	0.772533906054289	-0.349503188279669	2.07850059032326	0.6008949482841	0.513588587142299	-0.683873026904625	1.85342195530224	0.626749752787607	0.201027538279743	-1.12866679781947	1.59742934733288	0.67077291323332	0.0275974452075769	FALSE
Operative procedures - secondary OPCS4: W29.3 Removal of skeletal traction from bone	41210	41210.W293	Categorical multiple	240	Health-related outcomes > Hospital inpatient > Summary Operations	2005	NA	NA	NA	NA	NA	NA	NA	NA	NA	binary	383294/15(383309)	0.721869535802283	-0.00630532316363622	-0.0416535709899786	0.0286881541953085	0.0177221555042719	0.0365696770851321	FALSE	binary	390412/15(390427)	0.776266065841965	-15.8557524137717	NA	74.8931295849525	1201.70832143543	0.0713359707390135	-2.04918770955531	2.19185978507156	1.00004649565175	0.0135643181190263	-2.10695224381491	2.13408094205668	1.00004194001149	-0.726234745533447	-3.79520218700867	1.61950326222946	1.22477826346395	-0.667082137279687	-3.73605861000689	1.67867058738795	1.224786153821	-0.792831373418202	-3.86181104886865	1.55292654273673	1.22478894640281	-0.750090534668858	-3.8190573420765	1.59564643830602	1.22477770918429	-0.109487246532394	-2.22999906229446	2.01102455541131	1.00003889367821	-0.032799620305921	-2.15332826054748	2.08772921211666	1.00004967253077	-15.8605598376501	NA	72.1280575301744	1165.15654357041	-0.713169271735233	-3.78213684611243	1.63256893542948	1.22477837610257	0.0408263703574085	FALSE
Operative procedures - secondary OPCS4: W30.4 Application of external ring fixation to bone NEC	41210	41210.W304	Categorical multiple	240	Health-related outcomes > Hospital inpatient > Summary Operations	2005	NA	NA	NA	NA	NA	NA	NA	NA	NA	binary	383275/34(383309)	0.681020801443453	-0.00483666618244942	-0.0280723650431138	0.0183118903767526	0.0117674050032599	0.0344931790709722	FALSE	binary	390393/34(390427)	0.0399317787865356	-1.37404610607069	-4.34768561027436	0.537041220281137	1.1180743622708	-1.31489679229748	-4.28853686208457	0.596191943820536	1.1180749157234	0.244522903318746	-1.08520679007136	1.64095586804768	0.670893477258765	-0.0330514500967345	-1.47518764218022	1.40908482482843	0.707167074146715	0.0170865933712298	-1.42505415512652	1.45922735372644	0.707169659776402	-15.5552308729071	-111.419373899458	21.1262575954828	683.995849145701	0.166371663384352	-1.1633396381539	1.56278766684473	0.67088347304715	-0.795219335992495	-2.77131378084836	0.838694333908204	0.866075314678832	0.180981882864423	-1.14873007034568	1.57739834463938	0.67088378334722	-0.33865001116802	-1.96349690925889	1.17361258809126	0.763818501835543	-15.5507951562124	-115.711922594177	22.7748928967124	714.655065495607	0.00323504965221576	FALSE
Operative procedures - secondary OPCS4: W31.1 Inlay autograft to cortex of bone	41210	41210.W311	Categorical multiple	240	Health-related outcomes > Hospital inpatient > Summary Operations	2005	NA	NA	NA	NA	NA	NA	NA	NA	NA	binary	383294/15(383309)	0.364120005084101	-0.0161579921280766	-0.0523943725086827	0.0187214229790206	0.0179150647117712	0.0190964427560007	FALSE	binary	390412/15(390427)	0.238797324125439	-16.895513590375	NA	134.963873078685	2013.75666889704	0.0665082337696118	-2.05399760265289	2.18701405097786	1.00003514357833	-0.680593542132888	-3.74955613157611	1.66513673283632	1.2247741648604	-0.0354906859650215	-2.1559914071968	2.08501002758188	1.00003189003098	0.0160025873765333	-2.10450865200968	2.13651381133072	1.00003858520946	-0.112728777611173	-2.23324500628977	2.00778746974274	1.00004177306367	-16.8948079871971	NA	129.509967364818	1941.42488778773	-0.800240946139616	-3.86920134359464	1.54548578531099	1.22477225553648	0.363768899457584	-1.43397154938696	2.39095566392064	0.912909075444087	-16.8940751975962	NA	130.33134107242	1952.30713324942	-16.8956273133563	NA	132.119848351665	1976.04451375307	0.015405310818496	FALSE
Operative procedures - secondary OPCS4: W33.1 Open biopsy of lesion of bone	41210	41210.W331	Categorical multiple	240	Health-related outcomes > Hospital inpatient > Summary Operations	2005	NA	NA	NA	NA	NA	NA	NA	NA	NA	binary	383258/51(383309)	0.72573732984895	-0.0033701004639241	-0.0222763514731242	0.0155193904435822	0.00960648204533525	0.0367682610948023	FALSE	binary	390376/51(390427)	0.588506351057852	-0.204845428059538	-1.60124814963431	1.12485154631266	0.670875581287202	-0.44077636948875	-2.0251408290076	0.964319534072759	0.730347899404444	-0.497495966593114	-2.08185712699408	0.907595746410252	0.730345593304193	-0.0339115175689207	-1.31373307364934	1.24591006622638	0.632511139123779	-0.487977618759726	-2.07234373751974	0.91712041416193	0.730348814846173	0.365680131160174	-0.732171587596538	1.56256567187597	0.570153921429615	-0.568443176329277	-2.15280147869485	0.836644955975515	0.730343377134719	0.227989670514468	-0.914103081611868	1.44562557532313	0.585598318570086	0.146073669815873	-1.05410884999867	1.3903050502798	0.605591416757659	-0.558093326140506	-2.142452192017	0.846995500987293	0.730343808987707	-1.63052545366421	-4.58330674022228	0.19417979077945	1.09416571324533	0.032838269390612	FALSE
Operative procedures - secondary OPCS4: W33.7 Lavage of bone	41210	41210.W337	Categorical multiple	240	Health-related outcomes > Hospital inpatient > Summary Operations	2005	NA	NA	NA	NA	NA	NA	NA	NA	NA	binary	383275/34(383309)	0.157889879921063	0.0168353449200621	-0.00647039047904463	0.0410227094322854	0.0120479178260241	0.00911759627007425	FALSE	binary	390392/35(390427)	0.115612462121833	1.11521007893722	-0.940344010765891	4.12173087414314	1.1547308123615	0.761247508732376	-1.58448241840019	3.83021083851315	1.22477345600096	-13.1993559185154	-143.936691534828	9.0684645184886	448.463777820251	1.35168872720794	-0.559371740606384	4.32531669675379	1.11806306577443	1.40658726784227	-0.504482027263991	4.380219126915	1.11806676212248	0.586104929031844	-1.75962892086607	3.65507069676536	1.22477557584556	-0.0583653415504222	-3.28873389411484	3.17200321263098	1.41423627661854	1.97102787856015	0.275458638184538	4.89164887325642	1.06069004992806	1.34805684666238	-0.56300881568906	4.32168711024897	1.11806524438245	0.646195263501762	-1.69953066379228	3.71515612149386	1.22477130214015	1.36443642337279	-0.546625963254985	4.33806523909378	1.11806386972563	0.00800559954503697	FALSE
Operative procedures - secondary OPCS4: W33.8 Other specified other open operations on bone	41210	41210.W338	Categorical multiple	240	Health-related outcomes > Hospital inpatient > Summary Operations	2005	NA	NA	NA	NA	NA	NA	NA	NA	NA	binary	383243/66(383309)	0.324787334518632	0.00835480216823224	-0.00824746385524434	0.0252122267821528	0.00851111280798524	0.0171516145743395	FALSE	binary	390359/68(390427)	0.425666897477396	0.303511100201161	-1.20872836371572	1.92833761487719	0.763806003200167	0.915751772394942	-0.364451452257787	2.45057293167195	0.690114146566526	0.0131453848990293	-1.6739339931492	1.70022476463758	0.816536345322472	0.812686957256768	-0.467509978052652	2.34750370912336	0.690111170220531	0.530243275570253	-0.87484226571155	2.11459956943726	0.73034309346428	1.09549194498179	-0.0890546313093988	2.59079702467424	0.658330807018522	0.634828709057807	-0.697715718807479	2.19067108228058	0.707150788053796	0.403106278190338	-1.00197092495417	1.98745592258589	0.730338818605684	1.05948248180266	-0.150054038005556	2.56524077521465	0.66671537650638	0.79983698048973	-0.480359629313413	2.33465350140477	0.690111015054433	-0.427811351515386	-2.45499399574324	1.36992362612338	0.912894108987872	0.0250710879741021	FALSE
Operative procedures - secondary OPCS4: W35.3 Removal of implanted substance from bone	41210	41210.W353	Categorical multiple	240	Health-related outcomes > Hospital inpatient > Summary Operations	2005	NA	NA	NA	NA	NA	NA	NA	NA	NA	binary	383292/17(383309)	0.549951944247274	-0.0099595894025897	-0.0433542939472976	0.0228007484526216	0.0166913654179603	0.0281449663270592	FALSE	binary	390409/18(390427)	0.0898794761326311	16.5855441946452	-67.0748976315716	NA	1201.94890147901	15.2539771888045	-68.4064863533057	NA	1201.94921347107	15.8931960982403	-67.76725296672	NA	1201.94900547798	0.00121177165590194	-54.3060032780282	54.3084268213401	1685.08974753011	0.00233034995547809	-55.0201309186991	55.0247916186101	1707.28300618726	16.6838345060363	-66.9766058724665	NA	1201.94888067971	15.1257633406403	-68.534700201238	NA	1201.94921346774	15.0777628357963	-68.5827007061745	NA	1201.94921346908	15.1436857332687	-68.5167778087998	NA	1201.94921347047	15.8273044792556	-67.8331445853831	NA	1201.94900547336	15.1625347230702	-68.4979288188792	NA	1201.94921346877	0.00641979089199003	FALSE
Operative procedures - secondary OPCS4: W35.4 Therapeutic drilling of bone NEC	41210	41210.W354	Categorical multiple	240	Health-related outcomes > Hospital inpatient > Summary Operations	2005	NA	NA	NA	NA	NA	NA	NA	NA	NA	binary	383269/40(383309)	0.984640914302584	-0.000208979203641314	-0.0215366401382666	0.0212150436783934	0.0108552728003239	0.0492294077016059	FALSE	binary	390387/40(390427)	0.223151243002902	-0.393425173490042	-2.42061346765101	1.40431671924268	0.912909437592326	0.576964910779195	-0.82812409607417	2.16132424001372	0.730344718520367	0.300515102018853	-1.21172953830402	1.92534633414723	0.763808612624803	-0.441139052796913	-2.46832347972413	1.35659798042097	0.912906774051793	0.525598229073725	-0.879492031752554	2.10995853511913	0.730345352842914	0.396437468823895	-1.00865164664962	1.98079686735971	0.730344767920236	-14.2968590317313	-138.372939363952	7.53310828699726	432.388991449698	-1.20508217157399	-4.21160123336523	0.850468173845514	1.1547290503144	0.245090744150889	-1.26714980156869	1.86991838090491	0.763806377694366	0.463643773932372	-0.941438816699865	2.04799803385714	0.730341447130096	0.261830261232567	-1.25041352706678	1.88666069718171	0.763808131547731	0.014493197427709	FALSE
Operative procedures - secondary OPCS4: W36.4 Diagnostic puncture of sternum	41210	41210.W364	Categorical multiple	240	Health-related outcomes > Hospital inpatient > Summary Operations	2005	NA	NA	NA	NA	NA	NA	NA	NA	NA	binary	383299/10(383309)	0.367728940762134	-0.0196920898270098	-0.0650807474851085	0.0231062197695713	0.0220718964247456	0.0192907097219824	FALSE	binary	390417/10(390427)	0.25529940183652	0.0195368615431004	-3.21084211038236	3.24991588524387	1.41424539185971	0.0711714871722214	-3.1592076944356	3.30155072901087	1.41424555606384	1.1123357813102	-0.943227171903581	4.11885984693392	1.15473522077097	-16.1758812397107	NA	157.93759739565	1941.47116593617	0.0247496635613713	-3.20563651462984	3.25513593164034	1.41425093897771	-16.1686841073472	NA	151.443958598653	1868.98289213762	-0.0570542486375726	-3.28742756889102	3.17331909501167	1.41424104196705	-16.1792431920335	NA	151.778137535277	1872.82693071191	-16.1714759134633	NA	157.457240485347	1936.06577221263	-16.1768366649209	NA	156.848659132721	1929.33949568858	0.672584845853699	-1.67315016740674	3.74155046308045	1.22477668014673	0.0162605538300013	FALSE
Operative procedures - secondary OPCS4: W36.8 Other specified diagnostic puncture of bone	41210	41210.W368	Categorical multiple	240	Health-related outcomes > Hospital inpatient > Summary Operations	2005	NA	NA	NA	NA	NA	NA	NA	NA	NA	binary	383294/15(383309)	0.818669154151072	0.00406856065071205	-0.0308405131600086	0.0396652365605187	0.0177640770940056	0.0412558280089795	FALSE	binary	390412/15(390427)	0.404345282246133	0.711990073841858	-1.63374807020246	3.78095782771182	1.22477827793362	0.0694173812849386	-3.16095851566243	3.29979330193235	1.41424279203153	0.012641397392828	-3.21773118226	3.24301398687291	1.41424023989805	-15.1827631329418	NA	70.6251220782579	1181.38803801397	-15.1779814388691	NA	72.9117641227972	1212.80429440841	0.996249063528911	-1.05933637732468	4.0027844200211	1.15474551104899	-0.057659550883689	-3.28803073038216	3.1727116376178	1.41423916462946	0.989233319465984	-1.06632071095247	3.9957532122446	1.15473103680363	-0.0351916005395083	-3.2655705348778	3.1951873834799	1.41424513392244	-15.1825137508775	NA	73.3553084082371	1173.9213985417	0.672741954556917	-1.67299141315935	3.74170674529607	1.22477569970726	0.0240452338247517	FALSE
Operative procedures - secondary OPCS4: W36.9 Unspecified diagnostic puncture of bone	41210	41210.W369	Categorical multiple	240	Health-related outcomes > Hospital inpatient > Summary Operations	2005	NA	NA	NA	NA	NA	NA	NA	NA	NA	binary	383295/14(383309)	0.335530919492952	0.0179140597820786	-0.0183491802665026	0.056440693268708	0.0188228598558693	0.017702037644621	FALSE	binary	390413/14(390427)	0.23545145892815	0.00306224305585985	-103.989397983089	103.995522469201	2829.26228892752	17.3628422336982	-137.386436119684	NA	1993.41851138764	-0.000520525497603264	-103.965577510015	103.96453645902	2828.51674489517	16.1609001995856	-138.588391134663	NA	1993.41867860198	0.00390944323639688	-104.072791489933	104.080610376406	2831.55417677264	16.7826961405354	-137.96658545854	NA	1993.41855319736	16.8304145716434	-137.918867026774	NA	1993.41855318889	17.1852622558939	-137.564016097304	NA	1993.41851138526	16.1578831959182	-138.591408138598	NA	1993.41867860543	16.1482175797576	-138.601073754565	NA	1993.41867860294	16.1738409673963	-138.575450366944	NA	1993.41867860316	0.01520407716873	FALSE
Operative procedures - secondary OPCS4: W37.1 Primary total prosthetic replacement of hip joint using cement	41210	41210.W371	Categorical multiple	240	Health-related outcomes > Hospital inpatient > Summary Operations	2005	NA	NA	NA	NA	NA	NA	NA	NA	NA	binary	383270/39(383309)	0.756766407948398	0.00340638409449529	-0.0181494783390156	0.0252029139486503	0.0110062601195875	0.0382295803833535	FALSE	binary	390387/40(390427)	0.0250272701729661	0.0237157506518319	-1.25619874485251	1.30363040362813	0.632563242119559	-15.685926672313	-320.072883465667	-440.040394296003	717.257157316713	-0.203441279033445	-1.59992971098673	1.12635041728405	0.670926680981886	-0.541595027305215	-2.12601938408714	0.86357597351899	0.730386738240853	-15.6775907228748	-217.800201326524	19.3285938267457	698.971113542684	0.0948397307632048	-1.1054408730767	1.33916295216102	0.605644227512699	-0.568980110537964	-2.15340387671844	0.836189924246379	0.730386307871394	-1.02726279651216	-2.97076383260273	0.507493689286589	0.836735761778209	-1.6346108331175	-4.58745490245021	0.190173955478239	1.09550829270662	0.2927655166871	-0.849429313929801	1.51049161472311	0.585651369625891	-0.238493829870379	-1.63497192804214	1.09128617708079	0.670920461167431	0.00220044621374513	FALSE
Operative procedures - secondary OPCS4: W37.3 Revision of total prosthetic replacement of hip joint using cement	41210	41210.W373	Categorical multiple	240	Health-related outcomes > Hospital inpatient > Summary Operations	2005	NA	NA	NA	NA	NA	NA	NA	NA	NA	binary	383292/17(383309)	0.820475921175561	0.00378224308931135	-0.0289840698034009	0.0371286876196126	0.0166814382852024	0.0413464859264376	FALSE	binary	390410/17(390427)	0.194427142444519	16.8048892201975	-117.456291586317	NA	1892.30264544985	16.8532406686285	-117.40794013803	NA	1892.30264545188	0.00019093243356403	-88.6268675926299	88.6272494574969	2686.63509504507	17.1576775363706	-117.103500145466	NA	1892.30260141005	0.0083814362776116	-88.6596748392903	88.6764377118456	2687.87789828323	17.0979493988368	-117.163228283805	NA	1892.30260142141	16.7254572408321	-117.535723565513	NA	1892.30264544747	16.6734804587001	-117.587700347574	NA	1892.30264544646	0.0101217368854092	-87.3933202254327	87.4135636992037	2649.54245928508	16.0475699940426	-118.213620185977	NA	1892.30277756182	16.7697899543484	-117.49139085222	NA	1892.30264545062	0.0127564635373376	FALSE
Operative procedures - secondary OPCS4: W38.1 Primary total prosthetic replacement of hip joint not using cement	41210	41210.W381	Categorical multiple	240	Health-related outcomes > Hospital inpatient > Summary Operations	2005	NA	NA	NA	NA	NA	NA	NA	NA	NA	binary	383290/19(383309)	0.606714733788875	0.00813672608610912	-0.0228104964064813	0.0399519122404034	0.0158537260853237	0.0308323260231394	FALSE	binary	390407/20(390427)	0.12459944129349	-0.67423946224299	-3.74320818486338	1.67150034038647	1.22477913168295	-0.624276164328711	-3.69324573025942	1.72146499218174	1.22477986432939	0.0124555807222254	-2.1080582764721	2.13296947495903	1.00004010220471	0.659453119649351	-0.974450064774575	2.63554019892929	0.866070297224535	-15.8635518548791	NA	64.6266490610028	1208.25441607907	0.304260273058206	-1.49351379960209	2.33147394754333	0.912927413059382	-15.8685985761585	NA	61.6083257197991	1163.02152137309	-0.803054076039336	-3.87201813454907	1.5426781180827	1.22477505512087	-0.0346892529909296	-2.15521073812217	2.08583234501865	1.0000449835913	-15.8676498996961	NA	62.0405613733384	1169.49565597235	0.673349457109401	-0.960556699146395	2.64943863186818	0.866071793966704	0.00859398923837438	FALSE
Operative procedures - secondary OPCS4: W38.4 Revision of one component of total prosthetic replacement of hip joint not using cement	41210	41210.W384	Categorical multiple	240	Health-related outcomes > Hospital inpatient > Summary Operations	2005	NA	NA	NA	NA	NA	NA	NA	NA	NA	binary	383297/12(383309)	0.664174173602611	-0.00860261415170141	-0.0484671402764502	0.0305259415088366	0.0198404817706458	0.0337010015541357	FALSE	binary	390415/12(390427)	0.903399093193487	-15.1243706546425	NA	82.8585590290059	1179.4339178368	0.763915450084018	-1.58185265168245	3.83290160131161	1.22479451998723	0.0151027659124606	-3.21528971142265	3.24549535569094	1.41425575521557	-0.0322293463786147	-3.26261505313613	3.19815639699595	1.41425052819408	0.0271622040439549	-3.20323339940664	3.25755788162874	1.41425814063247	0.599238717067396	-1.74655203737455	3.66823894166729	1.22480675863601	-0.0576963242613324	-3.28808058587023	3.17268792813362	1.41424940110487	-0.110406141974438	-3.34078884540202	3.11997655283548	1.41424820506622	-0.0300944057403159	-3.26049158787723	3.20030288349196	1.41425936527987	-0.0444998187017162	-3.2748843637374	3.1858847549895	1.4142496332414	-15.1253861242215	NA	81.0521046794057	1157.7016032535	0.046180935299007	FALSE
Operative procedures - secondary OPCS4: W40.3 Revision of total prosthetic replacement of knee joint using cement	41210	41210.W403	Categorical multiple	240	Health-related outcomes > Hospital inpatient > Summary Operations	2005	NA	NA	NA	NA	NA	NA	NA	NA	NA	binary	383298/11(383309)	0.0372559249167126	0.0462716485955203	0.00261306747289055	0.0973360994448657	0.02371824610682	0.00285788292177517	FALSE	binary	390416/11(390427)	0.266889776112174	16.1438638717564	-148.409714152717	NA	1919.84556212378	0.00697279761383467	-114.132785885357	114.146731480584	2762.64493576631	16.1364449248419	-148.417133099775	NA	1919.84556212546	0.00362256042249102	-111.205834052911	111.213079173755	2691.71974487437	0.0142436956253626	-112.647034056754	112.675521448004	2726.85970279704	16.0273226705384	-148.526255354452	NA	1919.84556212982	0.00293318739258405	-110.555985849471	110.561852224256	2675.97409794207	17.1088767940139	-147.444686348353	NA	1919.84538849434	16.7863716779049	-147.767195185637	NA	1919.84543190926	16.7680085969349	-147.785558265978	NA	1919.84543190192	16.1009352910022	-148.452642733313	NA	1919.84556212194	0.0168445688787786	FALSE
Operative procedures - secondary OPCS4: W44.0 Conversion from previous uncemented total prosthetic replacement of joint NEC	41210	41210.W440	Categorical multiple	240	Health-related outcomes > Hospital inpatient > Summary Operations	2005	NA	NA	NA	NA	NA	NA	NA	NA	NA	binary	383296/13(383309)	0.868456783798906	0.00315532957842827	-0.0344064426185645	0.0414036296963047	0.0190623130903187	0.0436237264721119	FALSE	binary	390414/13(390427)	0.124247711430625	0.00669284865284389	-105.087861674924	105.10124737223	2768.45638990404	16.2224014588239	-139.377981770901	NA	1950.69242967901	17.2646702481255	-138.335699351061	NA	1950.69225879904	0.00207669257845463	-103.823652617862	103.827806003019	2735.03232445268	16.8715129425237	-138.728860064508	NA	1950.69230152168	16.0554912479978	-139.544891982352	NA	1950.69242968685	16.0944878073229	-139.505895422086	NA	1950.69242967505	17.1404348136802	-138.459934785175	NA	1950.6922587949	16.8136816954907	-138.786691311544	NA	1950.69230152171	0.00265691664393788	-103.494926300278	103.500240133566	2726.3881263442	0.00517434689848956	-104.112005620751	104.122354314548	2742.70987195215	0.0085743033378538	FALSE
Operative procedures - secondary OPCS4: W44.1 Primary total prosthetic replacement of joint not using cement NEC	41210	41210.W441	Categorical multiple	240	Health-related outcomes > Hospital inpatient > Summary Operations	2005	NA	NA	NA	NA	NA	NA	NA	NA	NA	binary	383288/21(383309)	0.662294364038231	0.00656113755645917	-0.022874220606918	0.0366651276427302	0.0150539319847057	0.0336081851148334	FALSE	binary	390406/21(390427)	0.0455280658207792	-15.8459155959433	NA	61.8934626693088	1194.07919616639	0.471943350057434	-1.32582550900597	2.49915279801684	0.91292443150726	0.0112196381207087	-2.10930565285984	2.13174498056785	1.00004728235419	-15.8488191217067	NA	58.0685043126518	1165.11629664582	-15.8456043539861	NA	62.0227319922759	1196.05999618239	-0.102247898281521	-2.22279489919177	2.01829929659796	1.00006115185916	0.346765692358616	-1.45099372565944	2.37396764280066	0.91291926285323	0.805932873815486	-0.728771393973801	2.74940042725491	0.836711306296633	-0.729346266435792	-3.79832348904046	1.61640705988434	1.22478630419427	0.360336982523071	-1.43742299714319	2.38753941559597	0.912919584289945	-15.8460742264751	-493.238392048535	-317.40048230695	1172.09977517192	0.00368345071962903	FALSE
Operative procedures - secondary OPCS4: W45.0 Conversion from previous total prosthetic replacement of joint NEC	41210	41210.W450	Categorical multiple	240	Health-related outcomes > Hospital inpatient > Summary Operations	2005	NA	NA	NA	NA	NA	NA	NA	NA	NA	binary	383297/12(383309)	0.706801142554244	0.00748059918641831	-0.0315654680470714	0.0478136984172262	0.0199381474981353	0.0358508893109998	FALSE	binary	390415/12(390427)	0.0323803244211411	0.00111956195741885	-111.589098759664	111.591337883579	2824.20428530126	16.9510823538322	-147.240686528221	NA	1989.83167763711	-0.00244448498691184	-111.564178317022	111.559289347049	2823.4833796631	17.2550011689668	-146.936764257299	NA	1989.83163575661	0.00095619392501811	-111.67893478159	111.68084716944	2826.47378434168	16.776543119042	-147.415225763779	NA	1989.83167764642	-0.000231287847614797	-109.591093386546	109.590630810851	2773.60316185559	16.7756083642633	-147.416160517541	NA	1989.83167763411	17.2510178294363	-146.940747596938	NA	1989.83163575792	0.00134771866688182	-109.885434627291	109.888130064625	2781.09252107532	0.000475195443691103	-110.547383947161	110.548334338048	2797.82352088949	0.00272102891640054	FALSE
Operative procedures - secondary OPCS4: W49.0 Conversion from previous cemented prosthetic replacement of head of humerus	41210	41210.W490	Categorical multiple	240	Health-related outcomes > Hospital inpatient > Summary Operations	2005	NA	NA	NA	NA	NA	NA	NA	NA	NA	binary	383299/10(383309)	0.167106053616222	-0.0306555013874858	-0.0783238701757589	0.0126239457698849	0.0227514950409985	0.00955361768261095	FALSE	binary	390416/11(390427)	0.482278360790728	-16.7919028962369	NA	147.52302505142	1915.31225380531	-0.628824140690126	-3.69781289749164	1.71694850556375	1.22479693789385	0.010308429808429	-2.1102446006477	2.13086170733205	1.00006526047879	-0.728078989781253	-3.79706408830987	1.61768775363499	1.22479375363343	-0.673678440720869	-3.74267351713999	1.67210454040551	1.22480246658348	-0.795625513434518	-3.86464740150081	1.55020114875339	1.22482588881889	-0.752707678942046	-3.82169040212168	1.59305513905887	1.22479166731707	-16.7984894551921	NA	137.861023726993	1802.76536322839	-16.7906695693694	NA	143.075662722661	1863.4578673666	-16.790496609257	NA	142.46394360249	1856.32543932728	-0.0192859181793172	-2.13985087438692	2.10127932258659	1.0000728664513	0.0279146069381863	FALSE
Operative procedures - secondary OPCS4: W50.0 Conversion from previous uncemented prosthetic replacement of head of humerus	41210	41210.W500	Categorical multiple	240	Health-related outcomes > Hospital inpatient > Summary Operations	2005	NA	NA	NA	NA	NA	NA	NA	NA	NA	binary	383294/15(383309)	0.336025485452533	0.0172676262944069	-0.0177330711016007	0.0543145872253765	0.0181489423141999	0.0177300984285961	FALSE	binary	390412/15(390427)	0.323084781862393	15.1562807002175	-72.9483463875642	NA	1172.7835369913	0.00384091397393662	-59.63851978726	59.6462016152077	1687.55729648236	16.5362282205412	-71.5683748462464	NA	1172.78321724162	15.1023653498408	-73.0022617377342	NA	1172.78353698855	0.0110334338357357	-58.862410024403	58.8844768920745	1665.80108347282	15.0406670588307	-73.0639600297782	NA	1172.78353700231	15.7703210549673	-72.3342900184311	NA	1172.78332381969	15.0240892286189	-73.0805378587786	NA	1172.78353698619	15.798279576641	-72.3063314974594	NA	1172.78332382904	15.0895941598451	-73.0150329276691	NA	1172.78353698774	15.8099788478237	-72.2946322257309	NA	1172.78332382177	0.0198499496915876	FALSE
Operative procedures - secondary OPCS4: W52.0 Conversion from previous cemented prosthetic replacement of articulation of bone NEC	41210	41210.W520	Categorical multiple	240	Health-related outcomes > Hospital inpatient > Summary Operations	2005	NA	NA	NA	NA	NA	NA	NA	NA	NA	binary	383276/33(383309)	0.533962431567393	0.00745556255624693	-0.0159998115674238	0.0313794562292416	0.0120179862495915	0.0273981177689518	FALSE	binary	390394/33(390427)	0.0507477915586509	15.5668857299685	-23.5250826572211	NA	720.484470536202	14.9236380748791	-24.1683397258945	NA	720.484644033249	14.1735635596897	-24.9184330677854	NA	720.484991018747	14.127008288048	-24.9649883393084	NA	720.484991016558	15.2847027434565	-23.8072687817827	NA	720.484528372021	15.8541489597412	-23.2378162900019	NA	720.484412711497	16.1823258681659	-22.9096378120938	NA	720.484383785137	15.1485720658188	-23.943399458876	NA	720.484528361988	14.1278414308787	-24.9641551967651	NA	720.484991021855	14.807713594485	-24.28426420594	NA	720.484644026824	14.8342034325127	-24.2577743680091	NA	720.484644028607	0.00402467299531913	FALSE
Operative procedures - secondary OPCS4: W54.0 Conversion from previous prosthetic replacement of articulation of bone NEC	41210	41210.W540	Categorical multiple	240	Health-related outcomes > Hospital inpatient > Summary Operations	2005	NA	NA	NA	NA	NA	NA	NA	NA	NA	binary	383298/11(383309)	0.305902230690741	0.0215970602915586	-0.0194580228312415	0.0660864578230268	0.0214479141631619	0.0162860473147988	FALSE	binary	390416/11(390427)	0.087650580387637	-16.8311716419875	NA	150.341938701754	1954.35133193752	-16.8290654004195	NA	154.834713924703	2006.84987603355	-16.8294978941454	NA	150.229252481796	1953.01439709835	-0.726253310795549	-3.79522680935171	1.61949440551094	1.22478346767037	-0.670567349896729	-3.73954877790633	1.67519327749753	1.22479039326398	-16.829877941551	NA	140.180956535781	1835.54838968085	-0.750025191926369	-3.81899816466271	1.59572167261662	1.22478300930823	-16.8328226213638	NA	140.486077978772	1839.14986264615	0.367580781363837	-1.43019681245756	2.39479713624296	0.912929365418706	0.355557393788302	-1.44221151985974	2.38276672215804	0.91292456263023	-16.8301157815909	NA	147.201481877261	1917.62521320115	0.00628855155518614	FALSE
Operative procedures - secondary OPCS4: W55.1 Primary prosthetic interposition arthroplasty of joint	41210	41210.W551	Categorical multiple	240	Health-related outcomes > Hospital inpatient > Summary Operations	2005	NA	NA	NA	NA	NA	NA	NA	NA	NA	binary	383283/26(383309)	0.761611451320025	0.00409006856027867	-0.022354087930721	0.0309303656059198	0.0134955961656306	0.0384238473493352	FALSE	binary	390401/26(390427)	0.606609204432529	-1.36843990530653	-4.34208201316763	0.542656482158325	1.1180721629694	-1.31977470197656	-4.29341768649201	0.591323620868206	1.11807446415255	-0.681654455815216	-2.65775765753287	0.952272483482614	0.866081210964197	-1.42061292295556	-4.39425257944692	0.490477890402383	1.11806803928648	-1.3646259845938	-4.33827087728497	0.546476772413923	1.11807493476393	-0.794258415554639	-2.77037854117896	0.839693134708076	0.866093360634545	-0.751924156386897	-2.72802217661429	0.881995207753897	0.866077415753856	0.294972668469082	-0.958135091543151	1.65903078126815	0.64556579861125	-0.323199242076852	-1.94806424884766	1.1890846436383	0.763829422944789	-0.738237676397297	-2.71433616306005	0.89568241728717	0.866077770006329	-1.40554399003626	-4.37918642221493	0.505553213486424	1.11807121280964	0.0337591320705193	FALSE
Operative procedures - secondary OPCS4: W56.1 Primary interposition arthroplasty of metatarsophalangeal joint NEC	41210	41210.W561	Categorical multiple	240	Health-related outcomes > Hospital inpatient > Summary Operations	2005	NA	NA	NA	NA	NA	NA	NA	NA	NA	binary	383264/45(383309)	0.693379018846373	0.00404196798810086	-0.0160413282478745	0.0243512743618301	0.0102615307298533	0.0351558452771542	FALSE	binary	390382/45(390427)	0.512203516079715	0.420846897175057	-0.832313376990322	1.78494966929109	0.645593640640475	-0.63019171049513	-2.60631684140633	1.00376678390657	0.866097914671606	-0.684358824253181	-2.66048213814561	0.949597087522973	0.866096615193661	-1.42216650734499	-4.39581819137955	0.488951557198825	1.11808733463231	-0.270257594223511	-1.89514750764737	1.24205479041405	0.763845735904227	-0.105579400398878	-1.54777728638018	1.3366187910845	0.707202671285848	-0.0599468324276635	-1.50212235926345	1.38222870945622	0.707189801002749	0.582173422203095	-0.573117156490836	1.90325093075747	0.6124659428733	0.184324742650875	-1.14543981874552	1.5807890704657	0.670912434431018	-0.0445667496199023	-1.4867432212584	1.39760974638358	0.707190343574899	-0.714339398022117	-2.69046644803552	0.919621967901783	0.866099315102431	0.0292948072969071	FALSE
Operative procedures - secondary OPCS4: W57.0 Conversion from previous excision arthroplasty of joint	41210	41210.W570	Categorical multiple	240	Health-related outcomes > Hospital inpatient > Summary Operations	2005	NA	NA	NA	NA	NA	NA	NA	NA	NA	binary	383286/23(383309)	0.420237879808527	-0.0115527545001392	-0.0402466488953443	0.0165617663642991	0.0143735911013907	0.0218334484544984	FALSE	binary	390403/24(390427)	0.607303784909874	-0.385666257584871	-2.41290322742373	1.41213755861975	0.912943569889403	-0.337572115803449	-2.36481345475149	1.4602372271288	0.912946587914449	-0.390923235425036	-2.4181659038287	1.40688798040367	0.912947552894301	-0.438240692500685	-2.4654738658203	1.35955832314548	0.912940947774567	-1.07402535067884	-4.08057702599741	0.981593753860322	1.15476085040304	-0.499442813363244	-2.52669934139297	1.29838602407338	0.912957148937338	-15.1962117423926	NA	26.589181225902	678.074467950773	0.176834331041691	-1.33547167195727	1.80171885536226	0.763842216193598	0.256172126355725	-1.25615621405861	1.88107651299211	0.763854490972974	-1.14257149974286	-4.14911702320125	0.913034949696813	1.1547550676382	-1.11410526074889	-4.12065474292671	0.941509419700341	1.15475880230746	0.0337897545824402	FALSE
Operative procedures - secondary OPCS4: W57.1 Primary excision arthroplasty of first metatarsophalangeal joint	41210	41210.W571	Categorical multiple	240	Health-related outcomes > Hospital inpatient > Summary Operations	2005	NA	NA	NA	NA	NA	NA	NA	NA	NA	binary	383270/39(383309)	0.757699785625352	-0.00338953929712126	-0.0250393214500574	0.0182357408742784	0.010986482668237	0.0382641167328613	FALSE	binary	390387/40(390427)	0.413747591600313	0.307518082466072	-1.20484007591432	1.93244818857063	0.76387058859366	0.355078370194676	-1.15728630795214	1.98001420435252	0.763874148132448	0.526813339773365	-0.878411738649677	2.11128106401751	0.730414687003772	-0.437970282199405	-2.46522927246206	1.35986128083642	0.912958722794964	0.0245360082089696	-1.66264982975453	1.71172204316651	0.816599891089999	-15.1239800068191	-201.275056171151	17.0865587553685	643.452314123819	0.451263873195344	-0.953942349760397	2.03571612545239	0.730404866731563	-0.111202977587038	-1.79837342365186	1.57596745300591	0.816590672795327	-0.436402094727633	-2.46366701873634	1.36143711798368	0.912962856813744	0.244636088957413	-1.26771471454957	1.86955976197481	0.763866582584398	0.497658479516676	-0.907558715474962	2.08211984383232	0.730410620556697	0.0244477011242837	FALSE
Operative procedures - secondary OPCS4: W58.8 Other specified other reconstruction of joint	41210	41210.W588	Categorical multiple	240	Health-related outcomes > Hospital inpatient > Summary Operations	2005	NA	NA	NA	NA	NA	NA	NA	NA	NA	binary	383279/30(383309)	0.175282485126503	-0.0170789133345701	-0.042472520730331	0.00758759674876427	0.0126882681406784	0.0099766879640822	FALSE	binary	390397/30(390427)	0.241505838097093	0.0149736228990643	-1.42716190778908	1.45710919026933	0.707166857755664	-0.222792227118167	-1.84763781081138	1.28946902434848	0.763817923660502	0.232981625801983	-1.09672474829476	1.6293929605115	0.670880920050178	-1.42212178977005	-4.39575522587748	0.488953250038145	1.1180693721304	-1.36883087736102	-4.34246876600011	0.542254321230849	1.11807361031889	-0.396257722521142	-2.02111638312921	1.11601871815758	0.763826127334087	-15.558891959474	NA	24.1876544446106	703.80915657295	-1.49625785665059	-4.4698900396808	0.414814300798051	1.11806817641951	-0.732919606096072	-2.709011955726	0.90099131267297	0.866074132772125	-0.045756175050788	-1.48788337987097	1.3963710640037	0.707162095365246	-0.716299541873634	-2.69239320330745	0.917613258966265	0.866075074194539	0.0155190515770594	FALSE
Operative procedures - secondary OPCS4: W59.8 Other specified fusion of joint of toe	41210	41210.W598	Categorical multiple	240	Health-related outcomes > Hospital inpatient > Summary Operations	2005	NA	NA	NA	NA	NA	NA	NA	NA	NA	binary	383283/26(383309)	0.143736349898494	-0.0198356654660069	-0.0473931789154625	0.0067155423265144	0.0137020498574997	0.0084052840614747	FALSE	binary	390401/26(390427)	0.00277924205215619	0.710720998647002	-0.923222357895414	2.68683598593137	0.866090341630034	-0.627639736994764	-3.69662263013376	1.71812294908235	1.22479144733701	-15.8228647663491	NA	54.0738599542319	1176.58563572024	0.882028230759384	-0.652703068611723	2.82551301209533	0.836724073824239	-0.672328031547938	-3.74131275736972	1.67343766545387	1.22479305346084	1.28543063333558	-0.0987437992681481	3.17643429704315	0.790655567954707	-0.752300021880505	-3.82127843771727	1.59345539489902	1.22478754105853	0.294649659861619	-1.50312319711108	2.32186218431191	0.912926665761767	-0.729182534637639	-3.79816634520206	1.61658170292477	1.22479226030115	-15.816263365056	NA	51.9331064464766	1140.43877832628	-15.8157882411893	NA	52.7981799170915	1154.99273631956	0.000514020735815215	FALSE
Operative procedures - secondary OPCS4: W60.1 Primary arthrodesis and extra-articular bone graft NEC	41210	41210.W601	Categorical multiple	240	Health-related outcomes > Hospital inpatient > Summary Operations	2005	NA	NA	NA	NA	NA	NA	NA	NA	NA	binary	383271/38(383309)	0.0322414945396637	-0.0241469645775542	-0.0471341960131096	-0.00202797588235177	0.0114479771568656	0.00251683647038508	FALSE	binary	390389/38(390427)	0.120114857303645	0.352983177968154	-0.78913066812883	1.5706378954354	0.585609298623227	-0.156950854838216	-1.55336327486416	1.17275659210285	0.670881291088252	-0.500179783011616	-2.08454793833912	0.904920324693723	0.730350425868915	-0.54592816625961	-2.13029420746953	0.859169302502037	0.730349069874692	-14.7854868616759	-140.164600420703	8.08948985573174	444.862444166611	-0.328977071688933	-1.72539990007678	1.00074202760037	0.670887524702231	-0.28205629057439	-1.67846060275482	1.04764223911902	0.670876476346821	-1.71950779209176	-4.67232141183338	0.105201690374834	1.09547867443065	-0.261181308861019	-1.6575933185957	1.06852578995876	0.670881074003871	-0.96222170503763	-2.90568147422089	0.572469878509895	0.836705207002005	-1.63117369654665	-4.58399051317495	0.193543645562148	1.09548174686559	0.00830088805284571	FALSE
Operative procedures - secondary OPCS4: W62.9 Unspecified other primary fusion of other joint	41210	41210.W629	Categorical multiple	240	Health-related outcomes > Hospital inpatient > Summary Operations	2005	NA	NA	NA	NA	NA	NA	NA	NA	NA	binary	383246/63(383309)	0.483571987019179	-0.00605757367482739	-0.023102559215215	0.0109084210914319	0.00865036531179871	0.024874805733034	FALSE	binary	390364/63(390427)	0.432395522630454	-0.163126462274359	-1.40743066079935	1.03713426135607	0.605618476944987	-0.115165725920633	-1.35947491239748	1.08510034230947	0.605621546725704	-0.16880148343968	-1.4131077443401	1.03146158780217	0.605619875251318	0.372475561324848	-0.647710916100397	1.4656444434526	0.527148837923031	-0.669644667945367	-2.22555682051001	0.662994453486063	0.707174113872354	-0.501345536389258	-1.86545584633934	0.751824070061565	0.645580378622764	-0.752257332980472	-2.30816065007893	0.580369822122101	0.707165587221209	0.400110327949617	-0.590698332411603	1.47845709533237	0.51649814857076	0.12142374924684	-0.980871971905664	1.25503537469238	0.556448205608348	-0.449642184542167	-1.81373964392419	0.803511935162738	0.645573006946003	-1.11500927744699	-3.03573563326424	0.353096508813121	0.816485893006444	0.0253751257710311	FALSE
Operative procedures - secondary OPCS4: W63.1 Revision of arthrodesis and internal fixation NEC	41210	41210.W631	Categorical multiple	240	Health-related outcomes > Hospital inpatient > Summary Operations	2005	NA	NA	NA	NA	NA	NA	NA	NA	NA	binary	383293/16(383309)	0.778968251951657	-0.00481579605615633	-0.0389438074122663	0.0291167919664517	0.0171614143090662	0.039246244171991	FALSE	binary	390410/17(390427)	0.903452127117823	-14.8644389350269	NA	37.4473153661745	730.059862535298	-0.628211523622558	-3.69718111290352	1.71752973159808	1.22477997073962	-0.683353935986842	-3.75232164220263	1.66238427008739	1.22477832948208	-0.0356790364976005	-2.15619241097348	2.08483434515198	1.00003982668637	0.0176782377580161	-2.10284705529008	2.1382035684146	1.00004742574793	-0.801579645514086	-3.87056210123426	1.54418256546284	1.22479120955034	-0.0594044646333387	-2.1799167000603	2.06110776969726	1.00003909874823	0.295642890811874	-1.50210498731875	2.3228355780762	0.91291303897166	-0.732800864800402	-3.80177196794528	1.61294290084724	1.22478130215667	-0.738938982444687	-3.80790499536934	1.60679651597311	1.22477686056315	-0.716178944021198	-3.78515106815566	1.62956645695278	1.22478218840038	0.0461853099435671	FALSE
Operative procedures - secondary OPCS4: W64.0 Conversion from previous arthrodesis NEC	41210	41210.W640	Categorical multiple	240	Health-related outcomes > Hospital inpatient > Summary Operations	2005	NA	NA	NA	NA	NA	NA	NA	NA	NA	binary	383293/16(383309)	0.124865739130188	0.0270918528692222	-0.00735778689795112	0.0644544951059567	0.0180991846885223	0.00748143671213953	FALSE	binary	390411/16(390427)	0.833307891151573	0.0139740466120334	-3.2163969611636	3.24434505124927	1.41423912202955	0.0671152947535715	-3.16325424381624	3.29748483100638	1.41423799438092	0.0128938639731475	-3.21747597783683	3.24326371020866	1.41423822977195	-0.0352450326851103	-3.26561166374382	3.1951215973952	1.41423576267992	-14.2034616082137	NA	40.4964161109844	742.638022102333	-0.11156479824451	-3.34194011618065	3.11881053041265	1.41424243641794	0.634208224339705	-1.71151495764126	3.70316662438934	1.22477024407866	-0.107201523992393	-3.33756924231115	3.1231661982425	1.41423659928819	-0.0410799369454644	-3.27144949925076	3.18928962864795	1.41423801474994	1.05114878974486	-1.00439823011067	4.05766517297136	1.15472785621019	1.07481432434485	-0.980738394010373	4.08133348179675	1.15473046268971	0.0432477361214401	FALSE
Operative procedures - secondary OPCS4: W65.4 Primary open reduction of fracture dislocation of joint and internal fixation NEC	41210	41210.W654	Categorical multiple	240	Health-related outcomes > Hospital inpatient > Summary Operations	2005	NA	NA	NA	NA	NA	NA	NA	NA	NA	binary	383284/25(383309)	0.353297976987671	-0.0127724646880999	-0.0403465941403305	0.0141967135889103	0.0138091963692751	0.0185654463823174	FALSE	binary	390402/25(390427)	0.935509595917446	-1.0853376582281	-4.09185665179129	0.970215744509572	1.15472989860533	0.0665223628245033	-1.62056020282498	1.75360490835481	0.816538654701927	0.0125088450492409	-1.67457365827991	1.69959134840292	0.816538623598094	-0.0354869399468662	-1.72256410627555	1.65159021833483	0.816535446659914	-0.389358201631709	-2.4165468339517	1.40838469293411	0.91291052144351	-1.21120120124278	-4.21772230921783	0.844356432102025	1.15472963998321	-0.464726327332145	-2.49190743300119	1.33300707450841	0.912905328572964	-0.107172475220534	-1.7942506463972	1.57990570615009	0.816536049760598	-0.447115135993933	-2.47429961962972	1.35062253140366	0.912907660365981	-1.14598461187095	-4.15250048288687	0.909562384927527	1.15472614722697	-1.12328602870169	-4.12980429248832	0.932265850566307	1.1547287610562	0.0474123977426834	FALSE
Operative procedures - secondary OPCS4: W65.9 Unspecified primary open reduction of traumatic dislocation of joint	41210	41210.W659	Categorical multiple	240	Health-related outcomes > Hospital inpatient > Summary Operations	2005	NA	NA	NA	NA	NA	NA	NA	NA	NA	binary	383283/26(383309)	0.232180667200772	-0.0161508442060531	-0.0433986445536947	0.0103137227285653	0.0136024823209393	0.0127072180970471	FALSE	binary	390401/26(390427)	0.246955554034481	0.936200790374312	-0.598503432784605	2.87966854344219	0.836711264609691	0.475317153565395	-1.32244256959612	2.50251948038289	0.912919353028799	-0.680152504368637	-3.74912157036984	1.66558719138176	1.22477885522904	-0.0333315104926126	-2.15384603987924	2.08718304936029	1.00004028054437	-14.8555514984369	-312.454552910523	-204.892099250439	730.402945150921	0.305917766508958	-1.4918521361991	2.3331282478363	0.912924952919536	-0.0575037277904379	-2.17801709423863	2.06300965150843	1.00003953441046	0.583313079223981	-1.05058927546221	2.55939971804109	0.86606972365897	-0.0334130944954145	-2.15393544485998	2.08710935466094	1.00004528245787	-0.0456343769466488	-2.16614807546918	2.07487934387292	1.00003974887436	-14.8588675468603	-306.993919434714	-212.238256952532	715.588861994019	0.0158558992081893	FALSE
Operative procedures - secondary OPCS4: W66.8 Other specified primary closed reduction of traumatic dislocation of joint	41210	41210.W668	Categorical multiple	240	Health-related outcomes > Hospital inpatient > Summary Operations	2005	NA	NA	NA	NA	NA	NA	NA	NA	NA	binary	383291/18(383309)	0.571937869486984	0.00918838958147649	-0.0226236877182514	0.042005805716788	0.0163164922085481	0.0292501295113107	FALSE	binary	390408/19(390427)	0.0601278150761915	-15.195391546402	NA	67.7962748707857	1219.08377156161	0.76077186450769	-1.58495913797019	3.82973516719693	1.22477441997066	0.0119097422264528	-3.21845957768349	3.24227905928516	1.41423774188207	-15.1972124702278	NA	65.7708267312954	1189.35824362841	1.62944065908615	-0.195275769372413	4.58225619377234	1.09548161261907	-0.107169293061811	-3.33754779804705	3.12320924227626	1.4142448063561	-0.0585169656261322	-3.28888481445007	3.17185088544334	1.41423661442509	1.27753027136159	-0.633529324384764	4.25115693948672	1.11806290926981	-15.1951697513761	NA	65.5440258312366	1185.99670681293	1.05191452145955	-1.00363502744268	4.05843223107054	1.1547289948084	-0.0220895791811347	-3.25245957241218	3.2082804205714	1.41423826241203	0.00458900214357583	FALSE
Operative procedures - secondary OPCS4: W66.9 Unspecified primary closed reduction of traumatic dislocation of joint	41210	41210.W669	Categorical multiple	240	Health-related outcomes > Hospital inpatient > Summary Operations	2005	NA	NA	NA	NA	NA	NA	NA	NA	NA	binary	383240/69(383309)	0.0221860627139675	-0.0190303192706651	-0.0357112178616942	-0.00270902573813117	0.00839469042223222	0.00190165774477638	FALSE	binary	390357/70(390427)	0.10391878468035	0.806118693356594	-0.205349992036273	1.9612032335108	0.53942573318688	0.404904479822806	-0.737194250180475	1.62254569177812	0.58560172406382	0.34871566532548	-0.793378447058925	1.5663527861287	0.585599322713211	0.147926384528143	-1.05224557504779	1.39214783491873	0.60558602803701	-0.201753325263849	-1.59815409040182	1.12794148520058	0.670874786252549	0.482800398299103	-0.580164477348338	1.66301866200545	0.55783815950116	-0.974540155727066	-2.91799169674161	0.560139595856498	0.836680938944513	0.227369161102208	-0.914718468903534	1.44500054610978	0.585595953601993	-0.260264334260815	-1.6566619517297	1.06942701077353	0.670872904653642	0.289956623123429	-0.852134067170498	1.50759074174133	0.585597552075887	-1.63085424437784	-4.58363558403203	0.193848324706743	1.09422621663439	0.00726628461437508	FALSE
Operative procedures - secondary OPCS4: W67.5 Remanipulation of fracture dislocation of joint	41210	41210.W675	Categorical multiple	240	Health-related outcomes > Hospital inpatient > Summary Operations	2005	NA	NA	NA	NA	NA	NA	NA	NA	NA	binary	383271/38(383309)	0.571156587689908	-0.0063045948952347	-0.0283120424192143	0.015563261209933	0.0111375703917228	0.0292091175962701	FALSE	binary	390389/38(390427)	0.0816269863126898	0.0184009682216203	-2.10210837970392	2.13891034568582	1.00003754479472	1.45574347938201	0.0716585502917824	3.34669702743194	0.790617711452964	-0.680607190798587	-3.7495696448911	1.6651233034298	1.22477312040142	-0.0340111987519785	-2.15451711883209	2.08649473379392	1.00003535618621	1.12160704085546	-0.346436507414895	3.0422975561149	0.816545075597101	0.589816103082178	-1.04409017891712	2.56590511978889	0.866072030331755	-0.750950594039419	-3.81991182995233	1.59477796640822	1.2247709220088	0.989467302070732	-0.478561243902756	2.91014874730348	0.816538306376802	-0.729015380139887	-3.79797973282953	1.61671824243014	1.22477399542314	0.35903046807559	-1.43871035737215	2.38621745937157	0.912909388904318	-0.0207363185856787	-2.14124302487424	2.09977040557826	1.00003585864655	0.00593420534581565	FALSE
Operative procedures - secondary OPCS4: W67.6 Remanipulation of traumatic dislocation of joint	41210	41210.W676	Categorical multiple	240	Health-related outcomes > Hospital inpatient > Summary Operations	2005	NA	NA	NA	NA	NA	NA	NA	NA	NA	binary	383296/13(383309)	0.406917975087748	-0.0158508883829696	-0.0548472826475405	0.0216205483889942	0.0192258770654393	0.0211556725954067	FALSE	binary	390414/13(390427)	0.864163101739896	-0.676230406573633	-3.74520015416482	1.6695113464639	1.22478028406189	-0.622161161282792	-3.69112948153158	1.72357829590294	1.22477904313909	0.0159788693879449	-2.10453973221302	2.13649755543363	1.00004325062846	-0.726931338409027	-3.7958962452537	1.61880255655067	1.22477606095132	-15.8666855158051	NA	81.3676720548288	1208.82183404417	-0.80055657368465	-3.86952920347006	1.54518987566053	1.22478280207773	-0.750657877899492	-3.81962239810345	1.5950753911974	1.22477572399876	-0.10641724398987	-2.22692988227085	2.01409541783162	1.00003943400481	-0.731635629378502	-3.80060555413613	1.61410643035499	1.22478044247427	-0.742146506213788	-3.81111230151268	1.60358879025823	1.2247768277873	-15.8675631606008	NA	79.3920725912646	1184.27200505027	0.0445120083993176	FALSE
Operative procedures - secondary OPCS4: W67.7 Secondary open reduction of fracture dislocation of joint and internal fixation NEC	41210	41210.W677	Categorical multiple	240	Health-related outcomes > Hospital inpatient > Summary Operations	2005	NA	NA	NA	NA	NA	NA	NA	NA	NA	binary	383275/34(383309)	0.0337997099442492	-0.025341222080245	-0.0497875037218612	-0.00192103770946626	0.0121411370465062	0.00260749438784321	FALSE	binary	390393/34(390427)	0.292277202567508	0.524653915334082	-0.880435188173727	2.10901301335822	0.730345153728691	0.576856594347179	-0.828231623325263	2.16121497250115	0.730344694889958	-1.08725231383432	-4.09377045640211	0.968299346326195	1.15472902394208	0.252036400908858	-1.26020141046053	1.87686145457505	0.76380534196369	0.709689106019127	-0.622870053440817	2.26554242365936	0.707158244678706	-0.51719864738898	-2.54438936073432	1.28054690173327	0.912911964232526	-0.464851017550117	-2.49203352192182	1.33288415123761	0.912906295118099	-1.20672425213981	-4.21324073230617	0.84882390930439	1.15472523835256	-0.446683958915493	-2.47386954490113	1.35105510718007	0.912908423824766	-1.14550535803706	-4.15202194451245	0.910043099215149	1.15472671214593	-0.42998299263345	-2.4571695140707	1.36775723709125	0.912909065326723	0.01824445513802	FALSE
Operative procedures - secondary OPCS4: W69.1 Total synovectomy	41210	41210.W691	Categorical multiple	240	Health-related outcomes > Hospital inpatient > Summary Operations	2005	NA	NA	NA	NA	NA	NA	NA	NA	NA	binary	383259/50(383309)	0.302373868103865	-0.0100162559700629	-0.0292692949852162	0.00901895016578645	0.00973067778370458	0.016134950785702	FALSE	binary	390377/50(390427)	0.915809845500373	-0.20234454893675	-1.5987690028445	1.12737635502668	0.670884936651169	-0.438201648900145	-2.02258579887798	0.966919173791601	0.730356061472299	0.0141465035889048	-1.26570186166636	1.29399490895952	0.632523020915884	0.303664089753328	-0.838460335997114	1.52132801483579	0.585611895438241	-0.484062880817115	-2.06844808694253	0.921059325893984	0.730356261353668	-0.100479901953459	-1.38033054346623	1.17937092390187	0.632524208606501	0.125949267827615	-1.07425211767797	1.3701982135709	0.605598534393902	-0.332066396765141	-1.7284819014747	0.997644517225625	0.670879322953056	-0.543713105807364	-2.12809547900697	0.861405530108189	0.730353741535874	-0.557744857649465	-2.1421215895355	0.847366541700177	0.730349962994487	-0.93698274226236	-2.88045149844469	0.597724075208938	0.836675931896361	0.0467277658690231	FALSE
Operative procedures - secondary OPCS4: W69.2 Subtotal synovectomy	41210	41210.W692	Categorical multiple	240	Health-related outcomes > Hospital inpatient > Summary Operations	2005	NA	NA	NA	NA	NA	NA	NA	NA	NA	binary	383297/12(383309)	0.392400213389749	0.0171725799835428	-0.0219753026854354	0.058852750996977	0.0202975933820359	0.0204865308236919	FALSE	binary	390415/12(390427)	0.908491623834763	15.1939639202444	-84.8854486860976	NA	1200.48966295562	15.2454483242253	-84.8339642818729	NA	1200.4896629527	-0.00333507568020703	-68.1251667163231	68.1184965649627	1703.40051270429	15.8379366294126	-84.2414586157661	NA	1200.48945470203	15.1961575450436	-84.883255061496	NA	1200.48966295799	15.0682595156601	-85.0111530915037	NA	1200.48966296547	15.1211032575726	-84.9583093483044	NA	1200.48966295005	15.0723281396464	-85.0070844663102	NA	1200.489662951	15.1391733750374	-84.9402392311579	NA	1200.48966295386	15.1349034929073	-84.9445091129742	NA	1200.4896629501	15.8485618937818	-84.2308333520213	NA	1200.48945470952	0.0464127914606938	FALSE
Operative procedures - secondary OPCS4: W69.8 Other specified open operations on synovial membrane of joint	41210	41210.W698	Categorical multiple	240	Health-related outcomes > Hospital inpatient > Summary Operations	2005	NA	NA	NA	NA	NA	NA	NA	NA	NA	binary	383254/55(383309)	0.685076810245375	-0.00375253874311711	-0.0219634890958367	0.0144320903659579	0.00925234598455286	0.0347133482990848	FALSE	binary	390372/55(390427)	0.551012149014381	0.19787562405397	-1.00229488693095	1.44209573191461	0.605585263149315	0.250039856228545	-0.950131402118093	1.49426064419217	0.605585659497936	-0.498375307949744	-2.08272872812826	0.906706636461918	0.730341269393705	-0.258135172455834	-1.65452347018435	1.07154586112009	0.670867378046029	-0.204296014023265	-1.60069123683651	1.12539266786458	0.67087150495057	-0.619858183672474	-2.2042144413794	0.785227380873575	0.730342612800574	-0.569513826896069	-2.15386403783563	0.835564090617768	0.730338986000187	0.228437477381411	-0.913643832694759	1.44606329769189	0.585592687546381	0.297004285141331	-0.845083446799622	1.5146358111514	0.585596032215655	0.135073493202708	-1.06509083841183	1.37928783382522	0.605581944442523	-1.63222855847058	-4.58500934243237	0.192469396930788	1.09429444024009	0.031182466424603	FALSE
Operative procedures - secondary OPCS4: W71.8 Other specified other open operations on intra-articular structure	41210	41210.W718	Categorical multiple	240	Health-related outcomes > Hospital inpatient > Summary Operations	2005	NA	NA	NA	NA	NA	NA	NA	NA	NA	binary	383265/44(383309)	0.463143241738629	-0.00759474438020043	-0.0280717971007314	0.0127169586247934	0.0103610877120898	0.023853824900708	FALSE	binary	390383/44(390427)	0.288570345758463	1.26733318894943	-0.152807229979346	3.17120857348744	0.801829103256042	1.1644473450816	-0.303587517196515	3.08513257409256	0.816541141656111	0.41623424251274	-1.38150675396622	2.44342134382641	0.912909474580303	-0.0356833492135243	-2.15618728943268	2.08482058866174	1.00003409323143	-0.676094362178245	-3.7450579765316	1.66963800002778	1.22477431700201	0.582847706665042	-1.05105398079794	2.5589334793946	0.866069716287071	1.03941253434607	-0.428614988162737	2.96009337496515	0.816537852978788	0.58439209242311	-1.04949785204904	2.56046968792777	0.866063845549082	0.365001229577371	-1.43274052020711	2.39218894904234	0.912909894581392	0.869944390332475	-0.664736434292148	2.81339667301232	0.836700522118676	-0.717097735658272	-3.7860599669472	1.62863240189446	1.22477261978983	0.0179994750426528	FALSE
Operative procedures - secondary OPCS4: W73.3 Primary prosthetic reinforcement of intra-articular ligament NEC	41210	41210.W733	Categorical multiple	240	Health-related outcomes > Hospital inpatient > Summary Operations	2005	NA	NA	NA	NA	NA	NA	NA	NA	NA	binary	383298/11(383309)	0.854977464994889	-0.00378115927234083	-0.045085249781852	0.0373895459128924	0.0206876465483819	0.0430020721809705	FALSE	binary	390416/11(390427)	0.211380748763653	16.2047414433204	-155.152497178027	NA	1990.59244506153	0.00131002046902412	-118.923631217771	118.926251258708	2863.93171425034	16.9027419672722	-154.454485843072	NA	1990.59231947417	16.1580897031096	-155.199148918	NA	1990.59244505877	17.3070529004597	-154.050171305857	NA	1990.59227760755	-0.0028664182188152	-113.794292170753	113.788559334315	2740.30720241934	16.8273491262364	-154.529878683493	NA	1990.59231946704	0.00302752451049447	-113.88847827682	113.894533325841	2742.71731440029	16.1500295920243	-155.207209029122	NA	1990.5924450592	-0.00143812695145016	-115.531000587141	115.528124333238	2782.16473700315	16.1689726694576	-155.188265951838	NA	1990.59244506092	0.0138020035872085	FALSE
Operative procedures - secondary OPCS4: W75.1 Open repair of multiple ligaments NEC	41210	41210.W751	Categorical multiple	240	Health-related outcomes > Hospital inpatient > Summary Operations	2005	NA	NA	NA	NA	NA	NA	NA	NA	NA	binary	383299/10(383309)	0.718145261734576	0.00786597434654318	-0.0349695290463395	0.052301995884047	0.0218531765633523	0.0363969953375928	FALSE	binary	390417/10(390427)	0.850518246623958	16.2040355875218	-163.486915926216	NA	1989.07405568408	-0.00238953457237714	-125.703900000319	125.699120931174	2861.67904589764	16.2015899889364	-163.489361524566	NA	1989.07405568147	16.1548800355985	-163.53607147777	NA	1989.07405568	16.8996183589405	-162.791321800618	NA	1989.07392999994	16.0782930734559	-163.612658440874	NA	1989.07405569064	16.131206336078	-163.559745177247	NA	1989.07405567951	16.0826460147788	-163.608305498669	NA	1989.07405568087	16.149184395615	-163.541767117983	NA	1989.07405568254	0.00119328867818671	-122.114537778034	122.11692435539	2780.0463771142	16.1655951826175	-163.525356331126	NA	1989.07405568414	0.0439804890852618	FALSE
Operative procedures - secondary OPCS4: W75.8 Other specified other open repair of ligament	41210	41210.W758	Categorical multiple	240	Health-related outcomes > Hospital inpatient > Summary Operations	2005	NA	NA	NA	NA	NA	NA	NA	NA	NA	binary	383280/29(383309)	0.878708742136849	0.00194671660337493	-0.0231038209601605	0.0272412875415814	0.012760391148232	0.0441266620618201	FALSE	binary	390398/29(390427)	0.904412979057303	0.703031410218468	-1.64270409424574	3.77199693079348	1.2247754397136	1.16441785205576	-0.891143617545556	4.17094079393657	1.15473289627718	1.40050504808322	-0.510573408970408	4.37413936420645	1.11806915683156	1.0631728060992	-0.992383469889822	4.06969321696882	1.15473051907908	0.0125178568568418	-3.21785537979311	3.24289107636938	1.41423870385911	0.981328803563812	-1.07423024075688	3.98785053890513	1.15473177080607	-0.0597694309458316	-3.29013977164844	3.17060090685885	1.41423535497442	1.28191934271204	-0.629152396662007	4.25555071382368	1.11806635378696	0.649215586221967	-1.69651572130826	3.71817852741916	1.22477318677487	1.0517135952035	-1.00384256989391	4.0582339582483	1.15473047219114	0.664995456578148	-1.68074084695218	3.73396146307963	1.22477586520091	0.0462421803228488	FALSE
Operative procedures - secondary OPCS4: W77.4 Blocking operations on joint using bone for stabilisation of joint	41210	41210.W774	Categorical multiple	240	Health-related outcomes > Hospital inpatient > Summary Operations	2005	NA	NA	NA	NA	NA	NA	NA	NA	NA	binary	383299/10(383309)	0.656691367225214	-0.0096461410748224	-0.0535675396218314	0.0332525571279114	0.0217393589753686	0.0333189431877051	FALSE	binary	390417/10(390427)	0.35142506464992	16.0970261331995	-152.57456281851	NA	1891.23229978523	0.00836674508037548	-117.790327236328	117.807060726489	2722.07265523171	16.8173620581771	-134.925467984239	NA	1891.23216761597	16.7546005159589	-142.667675843688	NA	1891.2321675955	16.800939681742	-151.870637480563	NA	1891.23216759638	-0.00509436923463886	-112.7234613721	112.713272633631	2604.6773032076	16.0391968703429	-143.383090632575	NA	1891.23229978853	15.9957804099608	-152.675808541705	NA	1891.23229978474	16.0479363665208	-152.623652584826	NA	1891.23229978117	-0.00488386094693823	-114.393062134966	114.383294413072	2643.26302472096	0.00323107048330776	-115.118996359736	115.125458500703	2660.22531070357	0.0213460781311518	FALSE
Operative procedures - secondary OPCS4: W77.7 Transposition of ligament for stabilisation of joint	41210	41210.W777	Categorical multiple	240	Health-related outcomes > Hospital inpatient > Summary Operations	2005	NA	NA	NA	NA	NA	NA	NA	NA	NA	binary	383272/37(383309)	0.25596593266889	-0.0128491646415521	-0.0354193533871604	0.00930920617220387	0.0113523149633905	0.0138555517181834	FALSE	binary	390390/37(390427)	0.901909252559344	0.0149342670757524	-1.67214822241534	1.702016764595	0.816537693758971	0.577806345528363	-0.827279620348213	2.16216294424311	0.730342890021555	0.0119246131532172	-1.67515550191676	1.69900471566166	0.816536277985989	0.252456209976877	-1.25977969135268	1.87727960874118	0.763803624008535	0.0180103153767675	-1.66907465411914	1.70509529767474	0.816539178320531	-0.109805825235075	-1.79689254986061	1.57728093232802	0.8165397212047	0.45196737085094	-0.953111374042437	2.03631823819681	0.730339196007114	-0.513732492489514	-2.54091404751024	1.28400073952404	0.912881978097458	-0.445570288100473	-2.47275528420792	1.35216757947586	0.912892927836074	-0.0470241421944079	-1.73410128344811	1.64005300714503	0.816534327313205	-1.12193621116442	-4.12848307000803	0.933609406302816	1.15359690822918	0.046113128308325	FALSE
Operative procedures - secondary OPCS4: W77.9 Unspecified stabilising operations on joint	41210	41210.W779	Categorical multiple	240	Health-related outcomes > Hospital inpatient > Summary Operations	2005	NA	NA	NA	NA	NA	NA	NA	NA	NA	binary	383280/29(383309)	0.569474569356745	-0.00725155197942608	-0.032537197135744	0.0178003027696245	0.0127574137512382	0.0291400448972544	FALSE	binary	390397/30(390427)	0.288992515540896	0.303853670620964	-1.20840684341485	1.92869862743542	0.763817542163236	0.576743392524822	-0.828363756934811	2.16111694527488	0.730354251884824	-15.2764048875054	NA	26.0060256720292	730.742949256833	-1.13386928524484	-4.1403927681854	0.921692227096291	1.15473449602897	-0.38629462548452	-2.41349625332981	1.41146453930811	0.912919209946154	-0.511735758479315	-2.5389443008785	1.2860322136572	0.912924001250527	-1.15770734794187	-4.16423022328517	0.897852913373735	1.15473392471238	-0.109993352282291	-1.79708309255032	1.57709635679958	0.816542721284662	-0.443833470743325	-2.47103228228377	1.35392215502777	0.912917270203965	0.465161104502882	-0.939937281814055	2.04952773535102	0.730349784520865	-0.427302871917	-2.45450110891462	1.37045201886699	0.912916871305415	0.0180344721991338	FALSE
Operative procedures - secondary OPCS4: W79.9 Unspecified soft tissue operations on joint of toe	41210	41210.W799	Categorical multiple	240	Health-related outcomes > Hospital inpatient > Summary Operations	2005	NA	NA	NA	NA	NA	NA	NA	NA	NA	binary	383270/39(383309)	0.970440954657169	-0.000407261053571006	-0.0220063142553738	0.0212822281801323	0.0109901847762519	0.0485516318425143	FALSE	binary	390388/39(390427)	0.778080715196835	1.40586529421979	-0.50526313395993	4.37952151201863	1.11808268647816	1.67701039570949	-0.147767734086802	4.62985031978944	1.09549669049222	1.1125906775383	-0.943021681911615	4.11913874889027	1.15474912728567	1.57663741460105	-0.248131117637746	4.52947340167576	1.09549291447846	0.717102066096099	-1.62867483247729	3.78609308207014	1.22479080635799	1.29127221860472	-0.619870318887752	4.26493471653699	1.11808863563974	-0.0589569251424265	-3.28935063535336	3.17143677936367	1.41423967001538	1.27554177966555	-0.635576162711695	4.24919335945565	1.11807828338302	1.06625614695082	-0.989355813910801	4.0728040236904	1.15474894012581	1.34252075229733	-0.568601546470059	4.31617426990683	1.1180801196703	1.08288422741931	-0.972725518872045	4.08943101957693	1.15474792324644	0.0409138632486111	FALSE
Operative procedures - secondary OPCS4: W81.9 Unspecified other open operations on joint	41210	41210.W819	Categorical multiple	240	Health-related outcomes > Hospital inpatient > Summary Operations	2005	NA	NA	NA	NA	NA	NA	NA	NA	NA	binary	383292/17(383309)	0.753967593361718	-0.0052156664193435	-0.0383083584864052	0.0276619948370273	0.0166455408963619	0.0380763253324124	FALSE	binary	390409/18(390427)	0.316288296366491	0.00268249486329077	-55.5689067706479	55.5742717603747	1717.59487454167	16.364489232595	-65.5583555657781	NA	1210.1665049029	16.308538347298	-65.6143064509927	NA	1210.16650490168	15.8557833645015	-58.0351262174412	NA	1210.16657376176	15.9111702914696	-68.5920112745841	NA	1210.16657376811	15.7837856225798	-68.7193959436225	NA	1210.16657377023	15.1389457719857	-66.7839176725234	NA	1210.16678034413	15.7817662684708	-68.7214152970659	NA	1210.1665737607	0.00283995357854134	-54.8146644286937	54.8203443358508	1694.28777917982	15.1498942896068	-69.3533017011754	NA	1210.16678034405	15.8686212881813	-58.0222882937875	NA	1210.16657376219	0.0194671682925762	FALSE
Operative procedures - secondary OPCS4: W83.9 Unspecified therapeutic endoscopic operations on other articular cartilage	41210	41210.W839	Categorical multiple	240	Health-related outcomes > Hospital inpatient > Summary Operations	2005	NA	NA	NA	NA	NA	NA	NA	NA	NA	binary	383289/20(383309)	0.0385157933791179	-0.0325593540421454	-0.065772117381931	-0.00169130926327574	0.0161863943842845	0.00293774823001209	FALSE	binary	390407/20(390427)	0.0441829147531439	0.707416417644487	-0.926478431966059	2.68349774600881	0.866066065715461	0.47282392108026	-1.32491549299615	2.50001001705627	0.912908328408231	-15.8964729942855	-523.859964452275	-531.882155089202	1221.87112301292	-0.035162611877164	-2.15566279155672	2.08533756679147	1.00003128119784	0.0172942752121786	-2.10321447810243	2.13780303408983	1.00003674274063	-0.804394218170948	-3.87336008816793	1.54134067734026	1.2247764097246	0.63432548319508	-0.99955949601862	2.61039996837909	0.866061143880426	-15.8963707570943	NA	60.7755440102733	1150.52149627721	-15.896481000199	NA	63.365757036094	1189.39130424076	-0.0475891160011919	-2.16808943957982	2.07291120787778	1.00003137324446	-15.8965226974763	NA	64.0547461742346	1199.73074587531	0.00357408460562579	FALSE
Operative procedures - secondary OPCS4: W84.7 Endoscopic repair of superior labrum anterior to posterior tear	41210	41210.W847	Categorical multiple	240	Health-related outcomes > Hospital inpatient > Summary Operations	2005	NA	NA	NA	NA	NA	NA	NA	NA	NA	binary	383273/36(383309)	0.563105261296048	-0.00661422490593753	-0.0292430382559951	0.015856427952273	0.0114452408237134	0.0287752547055776	FALSE	binary	390391/36(390427)	0.247975190898543	1.6226538860051	-0.202055986894785	4.57546598115644	1.09547761765341	1.16812748014159	-0.887430209819865	4.17464858542501	1.15473148031316	1.62690472492098	-0.197809140585584	4.5797185029966	1.09547921897902	1.35222809177835	-0.558836484026951	4.32585629657587	1.11806366218406	1.11550605750281	-0.940051399036879	4.12202703493033	1.15473136468922	0.580485941980446	-1.76524435751112	3.64944827467843	1.22477294086271	0.635142074964257	-1.71058576261423	3.70410289545	1.22477162079935	-0.104292774800993	-3.33466237340574	3.12607683512587	1.41423438132981	1.90422798868113	0.17792625693705	4.83240133898325	1.06907647239441	-0.0493749781750514	-3.27974416258605	3.18099419984688	1.41423526391307	0.670609905365145	-1.6751205297549	3.73957233118012	1.22477301987545	0.0158930836869504	FALSE
Operative procedures - secondary OPCS4: W85.9 Unspecified therapeutic endoscopic operations on cavity of knee joint	41210	41210.W859	Categorical multiple	240	Health-related outcomes > Hospital inpatient > Summary Operations	2005	NA	NA	NA	NA	NA	NA	NA	NA	NA	binary	383277/32(383309)	0.971970098694623	0.00042645650966132	-0.0234260839116431	0.0244311966432334	0.0121374167043002	0.0486099119323088	FALSE	binary	390395/32(390427)	0.187879226969185	14.8222761233991	-9.74035474923817	NA	445.646172668433	13.9607571458684	-10.6018922785156	NA	445.646509257578	14.600774409986	-9.96185955470014	NA	445.646228768274	14.5508115720056	-10.0118223922645	NA	445.646228760725	13.909289070873	-10.6533603535886	NA	445.646509258981	13.0869559998729	-11.4757243441382	NA	445.647070240378	14.2392750963716	-10.3233640211195	NA	445.646322256947	14.7030057903387	-9.85962508201504	NA	445.646172663286	13.1576156202812	-11.4050647235355	NA	445.647070236848	13.1504994222168	-11.412180921479	NA	445.647070234657	14.5623235036406	-10.0003104607984	NA	445.646228763788	0.012397742683407	FALSE
Operative procedures - secondary OPCS4: W86.9 Unspecified therapeutic endoscopic operations on cavity of other joint	41210	41210.W869	Categorical multiple	240	Health-related outcomes > Hospital inpatient > Summary Operations	2005	NA	NA	NA	NA	NA	NA	NA	NA	NA	binary	383296/13(383309)	0.0271780736095891	-0.0441151255364192	-0.0886244139261761	-0.00481626430984836	0.0210401925782279	0.00222759454325678	FALSE	binary	390414/13(390427)	0.14103440904366	-1.08472934541102	-4.09125373954101	0.970834350867456	1.15473555453102	-0.340071525771528	-2.36726354805937	1.45767547001647	0.91291264356449	-17.2928137732078	NA	142.963849765364	2002.93439115941	-0.441324260871132	-2.4685107789803	1.35641582527794	0.912908854265734	-0.388982017142183	-2.41618262949617	1.4087758867164	0.912918587680696	-0.516652571337348	-2.54386568315271	1.28112125898862	0.912927250138571	-17.2909101392048	NA	137.298288495605	1932.10076642404	-17.291718655226	NA	133.602207434854	1885.91617539911	-17.2904304866898	NA	138.700420496381	1949.61902513972	-1.14511547880448	-4.15163427442783	0.910436801951794	1.1547303075313	-17.2912950386486	NA	140.062641818994	1966.65526885028	0.0095979701649241	FALSE
Operative procedures - secondary OPCS4: W88.1 Diagnostic endoscopic examination of joint and biopsy of lesion of joint NEC	41210	41210.W881	Categorical multiple	240	Health-related outcomes > Hospital inpatient > Summary Operations	2005	NA	NA	NA	NA	NA	NA	NA	NA	NA	binary	383296/13(383309)	0.396891402424866	-0.0162009886675449	-0.0552536636237687	0.0212806831230746	0.0192431046464786	0.0206872733552064	FALSE	binary	390414/13(390427)	0.590431335236492	0.0151773204746366	-2.10533183306282	2.13568648961845	1.00003711099327	0.0676758868358278	-2.05283024153894	2.18818202206553	1.0000351818831	-0.680419185542693	-3.74938093976936	1.6653093255639	1.22477307567357	-15.8956567807432	NA	75.8611186499288	1192.40690142704	-15.8947801016372	NA	71.4605011209315	1224.17552626614	-0.802785108055868	-3.87175655757874	1.54295915854141	1.22478153736272	-0.751844840404132	-3.82080354351768	1.59387872816311	1.22477041595151	-0.800958218906571	-3.86991803422794	1.54476714751332	1.22477138470841	-0.733093565493818	-3.80205735025358	1.61263826318893	1.22477485145127	-15.8955531287478	NA	79.3969312713651	1184.94781349432	-0.0228736052339372	-2.14337851329692	2.09763129968007	1.00003440162483	0.0329366988932149	FALSE
Operative procedures - secondary OPCS4: W88.8 Other specified diagnostic endoscopic examination of other joint	41210	41210.W888	Categorical multiple	240	Health-related outcomes > Hospital inpatient > Summary Operations	2005	NA	NA	NA	NA	NA	NA	NA	NA	NA	binary	383293/16(383309)	0.77740506561125	-0.0048494611915795	-0.0389680298174778	0.0290746481283593	0.0171568313015876	0.0391620618200656	FALSE	binary	390411/16(390427)	0.409567022148833	16.3138272519082	-72.6352458413388	NA	1211.01752440065	15.2670797404341	-73.6820135698783	NA	1211.01779965052	15.9045104307925	-69.9637133359458	NA	1211.01759321137	0.000524907402565179	-58.4006452211444	58.4016950359497	1697.81981208611	15.9121426268427	-73.0369355209215	NA	1211.01759321654	15.7845781006633	-64.9263286262134	NA	1211.01759321902	15.8334445389289	-73.1156336083059	NA	1211.01759320933	15.0901672585111	-73.8589260515594	NA	1211.01779964723	15.1602050941806	-73.7888882162201	NA	1211.01779965173	0.000340300782258166	-58.2216028521829	58.2222834537473	1692.60938377905	15.8698415160501	-73.0792366312801	NA	1211.01759321063	0.024224594251717	FALSE
Operative procedures - secondary OPCS4: W92.2 Distension of joint	41210	41210.W922	Categorical multiple	240	Health-related outcomes > Hospital inpatient > Summary Operations	2005	NA	NA	NA	NA	NA	NA	NA	NA	NA	binary	383282/27(383309)	0.368606402624068	0.0119667085047526	-0.0140420423277552	0.0387993445830377	0.0133863655988803	0.019331721637023	FALSE	binary	390399/28(390427)	0.165031999713412	-0.682261543982037	-3.75123373945898	1.66348317533091	1.2247815827379	-14.8580423763062	NA	28.3749923257565	745.41519845954	0.702410646002362	-0.931503120540697	2.6785051825282	0.866075412477288	-14.8552723370168	NA	26.213486933565	708.099201296807	0.418120328023065	-1.37964231686641	2.44532486502857	0.912920915058887	0.577101426882037	-1.05682078481089	2.55320182382139	0.866079625814842	-0.0606638597031441	-2.1811796932885	2.05985195860817	1.00004110138976	0.297409732321365	-1.50034473614889	2.32460784456008	0.912916464816092	0.362018066058739	-1.43573849767407	2.38921780738698	0.91291759863836	0.870874165365384	-0.663826184203155	2.81433939587966	0.836709426550296	-0.721645009007456	-3.79061891506618	1.62410246255427	1.22478307007838	0.0109869198127652	FALSE
Operative procedures - secondary OPCS4: W94.0 Conversion from previous hybrid prosthetic replacement of hip joint using cemented femoral component	41210	41210.W940	Categorical multiple	240	Health-related outcomes > Hospital inpatient > Summary Operations	2005	NA	NA	NA	NA	NA	NA	NA	NA	NA	binary	383288/21(383309)	0.878475512628819	0.00229171672448099	-0.0271790742542343	0.0321241914448437	0.0149944001041003	0.0441158694525989	FALSE	binary	390406/21(390427)	0.719439662955503	14.1542305552951	-32.3182840232102	NA	711.536659556556	15.3015055087056	-31.1709784728603	NA	711.536191089458	15.2467009494421	-31.2257830320555	NA	711.536191088414	14.7947831519887	-31.6777084784289	NA	711.536308200367	15.2575109600145	-31.2149730217349	NA	711.536191092269	14.0375320450225	-32.434982534727	NA	711.536659575606	14.7696668066594	-31.7028248236443	NA	711.536308198622	14.0242723017514	-32.4482422762538	NA	711.536659548901	14.1017189483809	-32.3707956304856	NA	711.536659562087	14.7835248279857	-31.6889668023476	NA	711.536308199074	14.8106196580162	-31.6618719726862	NA	711.536308204729	0.0385056214182598	FALSE
Operative procedures - secondary OPCS4: W98.4 Attention to total prosthetic replacement of shoulder joint NEC	41210	41210.W984	Categorical multiple	240	Health-related outcomes > Hospital inpatient > Summary Operations	2005	NA	NA	NA	NA	NA	NA	NA	NA	NA	binary	383297/12(383309)	0.180239634772498	0.0273155329964738	-0.0123692735983638	0.0709248951888317	0.0209057265187629	0.010216283888793	FALSE	binary	390415/12(390427)	0.130053549272482	0.0203118355398167	-3.21006737532982	3.25069109122084	1.4142455811258	-16.167486619238	NA	152.217777824732	2036.88362135078	-16.1709077878339	NA	147.723822157771	1982.56357024041	-0.0331101325558026	-3.26348524995082	3.19726500849262	1.41424243028819	1.12449641234139	-0.931090063638585	4.13103206344852	1.15474607114712	-16.1590684854687	NA	137.822523540033	1862.64863390482	-16.1688714462026	NA	141.888882502465	1911.95619942539	-16.1733747280043	NA	138.132527429812	1866.5716731264	0.660279767303667	-1.6854746371421	3.72925745185181	1.22478717503473	-0.0459485225687935	-3.27632299400414	3.18442596198099	1.41424193031791	1.07889652654378	-0.976668660885952	4.08542168589504	1.15473625424231	0.00895708473686513	FALSE
Operative procedures - secondary OPCS4: X08.3 Amputation of phalanx of finger	41210	41210.X083	Categorical multiple	240	Health-related outcomes > Hospital inpatient > Summary Operations	2005	NA	NA	NA	NA	NA	NA	NA	NA	NA	binary	383283/26(383309)	0.180826319294209	0.018274562791253	-0.00839919433256859	0.0461941369173868	0.0138250725479505	0.0102465031946123	FALSE	binary	390400/27(390427)	0.395306065902404	0.0177650070188393	-3.21261539342252	3.24814541879002	1.41423736474639	0.072298069383292	-3.15808232035807	3.30267847340128	1.41423838262367	0.0170409982300728	-3.21333970864028	3.24742171618245	1.41423755446638	1.75869733681075	-0.00850847120465408	4.69714974831446	1.080157583083	1.12129575238304	-0.934282865738785	4.12782722918521	1.15473610903221	-0.106320035013246	-3.33669986472143	3.12405980965215	1.41423239440872	0.636176804068005	-1.70956489427975	3.70514608976384	1.22477409478507	1.2803872003574	-0.630696517302339	4.25402377425338	1.11806662163553	-0.0377287117608007	-3.26810877206195	3.19265136167027	1.41423556994269	0.643747961437306	-1.70199511409318	3.71271808724224	1.22477483863046	1.36669008399563	-0.544395551481371	4.34032750932101	1.11806742808948	0.0235968327573385	FALSE
Operative procedures - secondary OPCS4: X09.3 Amputation of leg above knee	41210	41210.X093	Categorical multiple	240	Health-related outcomes > Hospital inpatient > Summary Operations	2005	NA	NA	NA	NA	NA	NA	NA	NA	NA	binary	383289/20(383309)	0.333436487443356	-0.0148921446373692	-0.0459716644799977	0.0152707421768915	0.0154760374812799	0.0176178552926956	FALSE	binary	390407/20(390427)	0.566388799180438	-0.674358083393279	-3.74333140029122	1.67138940387379	1.22478334947645	0.0722941355783781	-2.04823047757561	2.19281881999328	1.00004705406789	0.0156499697182708	-2.104873107514	2.13617306904037	1.00004606039507	0.372206447478653	-1.42555149857669	2.39940714461334	0.912918601762272	0.0239581452686117	-2.0965711568781	2.14448755899619	1.00005005267739	0.300870880624907	-1.4968964771381	2.32807911337874	0.912923777776052	-0.0569118741566683	-2.17743033778662	2.06360661710633	1.0000431243491	-15.8510017486882	NA	59.1820614620869	1124.74764720192	-0.0362359743256017	-2.1567622787845	2.08429042195451	1.00004813754773	-15.8521445223726	NA	61.4568202951702	1158.86347385136	-0.713442122111451	-3.7824124264614	1.63230044693965	1.22478071564816	0.031858349009143	FALSE
Operative procedures - secondary OPCS4: X09.5 Amputation of leg below knee	41210	41210.X095	Categorical multiple	240	Health-related outcomes > Hospital inpatient > Summary Operations	2005	NA	NA	NA	NA	NA	NA	NA	NA	NA	binary	383286/23(383309)	0.567413988068111	0.008215850635599	-0.0198967378754434	0.0370564588487001	0.0144106328696371	0.0290148506302884	FALSE	binary	390404/23(390427)	0.388515894414295	0.018859658091414	-3.21152638053066	3.24924571484121	1.41425054912734	0.0731737860758672	-3.15721228563825	3.30355987637963	1.41425057471334	1.40343038977894	-0.507671997714006	4.37707591005995	1.11808079200579	1.35344282987908	-0.557652336618103	4.32708517713326	1.11807777407157	0.0241395980348665	-3.20624839781679	3.25452762358065	1.41425205619762	-14.1272578556159	NA	28.1128789164388	672.625722213468	0.636530209861094	-1.70921939789607	3.70550503900975	1.22478442276097	0.586851903073205	-1.75889783623487	3.65582680238437	1.22478448754818	-0.0364809669706826	-3.26686725822656	3.19390534788165	1.41425074517714	1.3371594418388	-0.573936810156135	4.31080225718611	1.11807822184218	0.673616664188294	-1.67213498047528	3.74259274681626	1.22478551673466	0.0232599851262085	FALSE
Operative procedures - secondary OPCS4: X11.1 Amputation of great toe	41210	41210.X111	Categorical multiple	240	Health-related outcomes > Hospital inpatient > Summary Operations	2005	NA	NA	NA	NA	NA	NA	NA	NA	NA	binary	383292/17(383309)	0.617958075494001	0.00833015821340076	-0.0243760384611066	0.0420300359437584	0.0167545190083997	0.0313654809186669	FALSE	binary	390410/17(390427)	0.136358322103987	17.2059533872146	-116.298055660744	NA	1884.32841260995	0.00980171831851224	-89.2740690522874	89.2936724889245	2711.2551342882	16.0980595628543	-117.405962018192	NA	1884.32858950692	0.00370832831612858	-86.9914118886544	86.9988285452867	2641.75336833551	17.2143458166482	-116.289663231526	NA	1884.32841261299	17.0850057031373	-116.419003344806	NA	1884.32841260974	16.7216705484885	-116.78234163262	NA	1884.32845683247	15.973811012026	-117.530210568835	NA	1884.32858950429	16.7483912731343	-116.755620908271	NA	1884.32845683666	0.000839411253252014	-86.7287441057439	86.7304229282504	2633.68989914527	16.7536788129147	-116.750333368286	NA	1884.32845683377	0.00935955203639704	FALSE
Operative procedures - secondary OPCS4: X11.9 Unspecified amputation of toe	41210	41210.X119	Categorical multiple	240	Health-related outcomes > Hospital inpatient > Summary Operations	2005	NA	NA	NA	NA	NA	NA	NA	NA	NA	binary	383272/37(383309)	0.50351078547089	0.00757404209556682	-0.0145770061056034	0.0301491261166091	0.0113517334364328	0.0258310309100328	FALSE	binary	390389/38(390427)	0.553779526653928	-0.67349164073325	-3.74245957901873	1.67224777117703	1.22477751981234	0.0715743088615498	-2.04894343514142	2.19209209928688	1.00004289448535	0.930309694463269	-0.604388563827329	2.87377308992478	0.836708701972026	0.372154106543825	-1.42559607075881	2.39934851459644	0.912914503114568	0.0250374244568795	-2.09548226561654	2.14555718406387	1.00004414050618	0.814057226010242	-0.720646816626889	2.75752437902939	0.836711448901716	0.63630041154457	-0.997603573779524	2.61238778168759	0.86607086028599	0.990112802759446	-0.477927736338397	2.91080144043471	0.816543688479854	-0.727683787842332	-3.7966523731825	1.61805671742693	1.22477711184481	0.869307187799445	-0.665388283181007	2.81276880162595	0.836707391370577	-0.0206141897921555	-2.14112725190473	2.09989887753838	1.00003989881714	0.0312918325386062	FALSE
Operative procedures - secondary OPCS4: X12.1 Reamputation at higher level	41210	41210.X121	Categorical multiple	240	Health-related outcomes > Hospital inpatient > Summary Operations	2005	NA	NA	NA	NA	NA	NA	NA	NA	NA	binary	383293/16(383309)	0.187757237760034	-0.022844379629499	-0.0586733712953217	0.0110569401948016	0.017576221260386	0.0105789155586255	FALSE	binary	390411/16(390427)	0.120828809026855	-17.2708159050652	NA	128.146836572113	1988.33843666598	-0.334240362980564	-2.36143930941339	1.46351556590515	0.912917503373002	0.0151231736639367	-1.67197468103423	1.70222109047448	0.816547661505978	-0.0336556117967919	-1.72074770037439	1.65343652052539	0.816544226266849	-17.2692945899139	NA	128.379027154773	1991.4924455702	-17.2690822747815	NA	119.309183866119	1867.47490112157	-17.2730229280071	NA	122.924592181507	1916.96332668345	-1.20594207071066	-4.21246499395853	0.849618782318778	1.15473427146894	-0.442614025095536	-2.46981586224407	1.35514558726933	0.912919506741236	-1.14704787894927	-4.15357125942654	0.908513906003114	1.15473469993132	-1.119299517733	-4.12582268180564	0.936261856219271	1.15473450178356	0.00836213307668752	FALSE
Operative procedures - secondary OPCS4: X12.3 Shortening of length of amputation stump	41210	41210.X123	Categorical multiple	240	Health-related outcomes > Hospital inpatient > Summary Operations	2005	NA	NA	NA	NA	NA	NA	NA	NA	NA	binary	383298/11(383309)	0.363746399396508	-0.0189212729042578	-0.061949522515841	0.0218679760322515	0.0210168444119361	0.019081333103091	FALSE	binary	390416/11(390427)	0.157239233651714	-17.5732770890116	NA	154.511885196022	2001.42362683863	-1.3162243314708	-4.28985718065847	0.59484999597854	1.11806910370176	-17.5731381306779	NA	154.404847931919	2000.17712178862	-17.5742842144119	NA	150.309036841396	1952.55442625951	-17.5723285158293	NA	154.783461367075	2004.57114090238	-1.4945280217542	-4.46816768391661	0.416561868903817	1.11807559103971	-1.44418390148449	-4.41781272089575	0.466881188969263	1.11806526251038	-0.799870367104928	-2.77595433644183	0.834028594933587	0.866068228686977	-17.5735364480774	NA	149.83682431654	1947.05369691844	-1.43504642622013	-4.40867650919592	0.476021474064739	1.11806645598505	-1.40756890347353	-4.38119916878678	0.503499505144616	1.11806664124586	0.0105297694562317	FALSE
Operative procedures - secondary OPCS4: X12.8 Other specified operations on amputation stump	41210	41210.X128	Categorical multiple	240	Health-related outcomes > Hospital inpatient > Summary Operations	2005	NA	NA	NA	NA	NA	NA	NA	NA	NA	binary	383278/31(383309)	0.19300829518684	0.0162371782354792	-0.00813732208252658	0.0415523345199619	0.0125984164899883	0.0108012433085823	FALSE	binary	390396/31(390427)	0.135915418884328	-0.387262729327935	-2.41446896784318	1.41050223098293	0.912922346850599	-1.02633832623495	-4.03286926993638	1.0292382937491	1.15474139012066	-1.08218116974157	-4.08871180472149	0.973394797389094	1.15474109717739	-0.0332756257559553	-1.72037880566691	1.65382757592614	0.816550699935709	0.310933924135264	-1.20134234350039	1.93579267868464	0.763826100631645	-15.2466548814087	NA	22.5517019849618	679.360039684044	-1.15566279939851	-4.16219054729197	0.89990725868308	1.15473838793038	-0.511973182268172	-2.53917416418123	1.28578509090218	0.912918706413333	0.810357715927524	-0.469885706532278	2.34520727115652	0.690133325644876	-0.0491104087277054	-1.73621415378951	1.63799333089287	0.816551027998172	0.267815370301856	-1.24445185239363	1.89266616493552	0.763821157813221	0.0093311168467562	FALSE
Operative procedures - secondary OPCS4: X28.1 Intermittent intravenous infusion of therapeutic substance	41210	41210.X281	Categorical multiple	240	Health-related outcomes > Hospital inpatient > Summary Operations	2005	NA	NA	NA	NA	NA	NA	NA	NA	NA	binary	383260/49(383309)	0.471124053746134	-0.00706502956384333	-0.0264339534702335	0.0121721744706673	0.00981086468449843	0.0242682610948023	FALSE	binary	390377/50(390427)	0.590463546145069	-0.673467905514108	-2.64955709175957	0.960438570956638	0.866050217181879	0.293457870280411	-1.03625054844365	1.68987115012108	0.670879604768437	-0.27462896254544	-1.89946831923075	1.23762528522792	0.76381034447905	0.189794194249559	-1.13990613716185	1.58620009390537	0.67087519751559	0.430453001405316	-0.822646757258226	1.79450451820093	0.645559960624105	0.305033198994993	-0.948066310854537	1.66908454311015	0.645559826866586	0.635974380362699	-0.519251289222357	1.95700192394004	0.612432116100837	-0.397335940289756	-2.02217017322545	1.11491237641355	0.763805897266447	-0.0337424836783792	-1.47587397036584	1.40838912072971	0.707161836649419	-0.739245310612732	-2.71533114429392	0.894656206760333	0.866039183303825	-0.713169857996335	-2.6892567316749	0.920733208997088	0.866043600539796	0.0329410735377751	FALSE
Operative procedures - secondary OPCS4: X29.1 Continuous subcutaneous infusion of insulin	41210	41210.X291	Categorical multiple	240	Health-related outcomes > Hospital inpatient > Summary Operations	2005	NA	NA	NA	NA	NA	NA	NA	NA	NA	binary	383294/15(383309)	0.0799431716031877	-0.0317662935547593	-0.0702968084290078	0.00372479647348511	0.0186366649154064	0.00534881713002936	FALSE	binary	390412/15(390427)	0.072160238058001	-16.8899863166972	NA	134.386147196767	2011.35021958605	0.474390228298451	-1.32335274674762	2.50157906014154	0.912910444220907	0.418965554072493	-1.37877536486412	2.44615273960329	0.912909313427961	-0.0345059727103778	-2.15500787739568	2.08599594518779	1.00003260840576	0.0201453102805669	-2.10036909295854	2.14065978516867	1.00004058570289	-16.8888346872783	NA	111.33054656845	1889.16126305216	-16.8913642744748	NA	128.952351854408	1939.12141755636	-0.800946703230177	-3.86990663685491	1.54477915241038	1.22477175137564	-0.0387529922975418	-2.15926298147958	2.08175706293287	1.00003777316972	-16.8920669299199	NA	129.769901368582	1950.00080508971	-16.8903582794772	-1196.90864546871	-1238.0428240929	1973.64597488954	0.00537425084211908	FALSE
Operative procedures - secondary OPCS4: X29.3 Continuous subcutaneous infusion of therapeutic substance NEC	41210	41210.X293	Categorical multiple	240	Health-related outcomes > Hospital inpatient > Summary Operations	2005	NA	NA	NA	NA	NA	NA	NA	NA	NA	binary	383267/42(383309)	0.333945597212561	-0.0102420955761609	-0.0312896437057029	0.0105372600882778	0.0106224173650105	0.0176372819892937	FALSE	binary	390385/42(390427)	0.454133988187652	0.0184655564903203	-1.66862345962073	1.70555461989334	0.816542512710072	0.916737925752642	-0.363478954571646	2.45156867328887	0.690120881134086	0.70586271278403	-0.626696065817855	2.26171577447334	0.70715806898693	-0.0339836545994528	-1.72106843486251	1.65310114565533	0.81653998501962	0.5338469453981	-0.871252802840269	2.11821459929048	0.73035063378472	-1.20196402710601	-4.20848740277179	0.853598267186445	1.15473104558785	-0.463243728820597	-2.49043049999798	1.33449684570347	0.912909244518908	-0.109281649841564	-1.79636379967166	1.5778004866781	0.816538410473375	-0.441248904575523	-2.46844051433629	1.35649782753006	0.912912596241122	-0.046464261934762	-1.73354853500314	1.64062002610459	0.81653968183653	0.267010629195537	-1.24523504305224	1.89184256985156	0.763809627714149	0.0265300319349053	FALSE
Operative procedures - secondary OPCS4: X30.9 Unspecified injection of therapeutic substance	41210	41210.X309	Categorical multiple	240	Health-related outcomes > Hospital inpatient > Summary Operations	2005	NA	NA	NA	NA	NA	NA	NA	NA	NA	binary	383258/51(383309)	0.0672380968001199	-0.0176930045981724	-0.0370819020457914	0.00125005655784167	0.0097421208992335	0.00469478501122431	FALSE	binary	390376/51(390427)	0.802160855179051	0.0161268750299052	-1.14608468218243	1.17833847723641	0.577414549635407	0.0665434278118833	-1.09566931011115	1.22875615771832	0.577415188135269	0.0109822000541683	-1.15122596535195	1.17319034725202	0.577412665050902	-0.728352144526815	-2.28420305924174	0.604203810299714	0.707155598591818	-0.386177757972217	-1.75021995028119	0.866911214382344	0.645556507627227	-0.800175531471691	-2.3560353838272	0.532392551944532	0.707160913180212	-0.752085500352121	-2.30793541669911	0.580469110289894	0.707154786801946	-0.515034264465134	-1.8790653325531	0.738041497675885	0.645549636386867	-0.731772940748832	-2.28762748784037	0.600787944599	0.707157962360478	-0.228550225467257	-1.47277482918051	0.97162516266372	0.605587584151141	-1.12087939405444	-3.04156460517176	0.347155912182441	0.81652322272665	0.0420118990332036	FALSE
Operative procedures - secondary OPCS4: X31.3 Intravenous injection of radiocontrast material NEC	41210	41210.X313	Categorical multiple	240	Health-related outcomes > Hospital inpatient > Summary Operations	2005	NA	NA	NA	NA	NA	NA	NA	NA	NA	binary	383268/41(383309)	0.466416738814571	0.00783671483887117	-0.0132130809068378	0.0292787404363634	0.0107902192748722	0.0240459333448454	FALSE	binary	390386/41(390427)	0.165802278933354	0.710063989318333	-0.923833065753733	2.68614716648115	0.866066971021968	0.0696641709904228	-2.05084428367537	2.19017264376321	1.00003618012318	1.11283068837458	-0.355201828411133	3.03351528706125	0.816539765700696	0.371272157170295	-1.42646696564945	2.39845824490902	0.912907915861273	0.0209179984948394	-2.09959211352809	2.14142813955285	1.00003723895857	0.298277873295164	-1.49946689792761	2.32546846212019	0.912911014097753	-13.8859567364358	-138.917155189699	7.68538811253846	431.56846644343	0.585661091166367	-1.0482293885778	2.56173968215436	0.866063680613051	1.34819961267579	-0.0358784783095913	3.23915018718082	0.790614534214122	0.357541982502778	-1.44019716000741	2.38472807697658	0.912907923245377	0.67179495278032	-0.962097922699793	2.64787522058595	0.866064881956547	0.0110219169692462	FALSE
Operative procedures - secondary OPCS4: X32.2 Exchange of plasma (single)	41210	41210.X322	Categorical multiple	240	Health-related outcomes > Hospital inpatient > Summary Operations	2005	NA	NA	NA	NA	NA	NA	NA	NA	NA	binary	383282/27(383309)	0.302696611841952	0.0137358268943462	-0.0122978004170433	0.040700968134493	0.0134245046140731	0.0161500604386116	FALSE	binary	390400/27(390427)	0.50652250070179	-15.2786311806998	NA	28.0887215215571	734.641609333293	-0.335204719173979	-2.36239930078871	1.46254557480093	0.912914355472448	-1.08542997789491	-4.09195164103858	0.970127828839866	1.15473279679836	-0.0337486946171291	-1.72083574980223	1.65333839447462	0.816541145609073	-0.381840522087433	-2.40903872418135	1.41591438851418	0.912916865480927	-1.20195040025428	-4.20847696316401	0.853617502730051	1.15473740520442	-0.0574081484739412	-1.74449434170489	1.62967807795722	0.816540632691213	0.402025083624537	-1.00306384885699	1.98638414798526	0.73034493120469	-0.0354678702381727	-1.72256326698527	1.6516276540834	0.816546135140215	-1.14556648235124	-4.15208720526419	0.909989399204508	1.15473191435769	-0.0207388694093045	-1.70782639576556	1.6663486858987	0.81654142440749	0.0290520145238199	FALSE
Operative procedures - secondary OPCS4: X32.8 Other specified exchange blood transfusion	41210	41210.X328	Categorical multiple	240	Health-related outcomes > Hospital inpatient > Summary Operations	2005	NA	NA	NA	NA	NA	NA	NA	NA	NA	binary	383296/13(383309)	0.60051872350915	-0.00997872613639479	-0.0483603039937903	0.0275653034906465	0.0190927905879123	0.0305884130547401	FALSE	binary	390414/13(390427)	0.107972306090709	0.01021223737636	-3.22016322168191	3.24058765999897	1.41424269192473	-16.1902296235832	NA	148.140648660055	2055.54442080217	1.40128154125856	-0.509807171606073	4.37492084377307	1.11807520445407	-16.1892961454384	NA	139.926647270267	1952.78732663094	-16.1935370784292	NA	144.081216288777	2004.80809523067	0.57642517374811	-1.76931268106858	3.64539247350528	1.22477819714001	0.633746635375669	-1.71198313114854	3.70270897057267	1.22477386007047	0.588933901702952	-1.75680407374535	3.6579013720562	1.22477831424232	-16.1921867401435	-820.374976203449	-733.353988055243	1947.3299783585	-0.0474289347584094	-3.27779977748592	3.18294191514237	1.41423916453057	-16.1927448078283	NA	140.815718454959	1963.9514743023	0.00753313793254298	FALSE
Operative procedures - secondary OPCS4: X33.6 Allogeneic peripheral blood stem cell transplant	41210	41210.X336	Categorical multiple	240	Health-related outcomes > Hospital inpatient > Summary Operations	2005	NA	NA	NA	NA	NA	NA	NA	NA	NA	binary	383288/21(383309)	0.157310354223594	0.0215939243657028	-0.00821805158475988	0.0531936651900471	0.0155241850198796	0.00907874287687791	FALSE	binary	390406/21(390427)	0.340625667426447	-15.1992833595569	NA	64.5778960719723	1218.52353861555	0.0669667382875924	-3.16340423221249	3.29733770836427	1.4142392098497	0.0146598808970495	-3.21571343863253	3.24503322138287	1.41424102148455	1.06350980153506	-0.992040474506172	4.07002766550796	1.15472938637112	0.0145073969082154	-3.21586430994708	3.24487909128121	1.41423977054992	1.27133603577569	-0.639733455043654	4.24496683315894	1.11806708586631	0.634027518488109	-1.71169832655559	3.70298747315303	1.22477172872843	-15.194431671636	NA	59.8824117058854	1146.73019919162	1.05572328478294	-0.999828470252187	4.06224185750354	1.15473005584199	0.645324312740334	-1.70040227663038	3.71428472776983	1.22477212974918	1.07300260241241	-0.982554106793035	4.07952358532241	1.15473232082116	0.0207467518264141	FALSE
Operative procedures - secondary OPCS4: X34.1 Transfusion of coagulation factor	41210	41210.X341	Categorical multiple	240	Health-related outcomes > Hospital inpatient > Summary Operations	2005	NA	NA	NA	NA	NA	NA	NA	NA	NA	binary	383296/13(383309)	0.560851507463644	0.0111410847436299	-0.0263318170458148	0.0502428944964265	0.0192545156693343	0.0286694871352098	FALSE	binary	390414/13(390427)	0.33604671196963	16.1909554221526	-141.633821412306	NA	1970.75041202978	16.9371129008587	-140.887653774524	NA	1970.75028517389	0.00187858612692668	-106.644843637058	106.648600809311	2796.17781787873	0.00158534408980494	-105.376344475762	105.379515163941	2762.91126172271	16.1958689571771	-141.628907877457	NA	1970.75041203197	16.7607850937608	-141.063981581878	NA	1970.75028517708	16.8084223403845	-141.016344334844	NA	1970.75028517196	17.1635093863386	-140.661253902538	NA	1970.75024288675	16.1360003624451	-141.688776472086	NA	1970.75041203068	16.1242582191104	-141.700518615157	NA	1970.75041202739	0.00327750868135249	-105.667463140735	105.674018158098	2770.58848920234	0.0205148956647272	FALSE
Operative procedures - secondary OPCS4: X34.4 Transfusion of blood expander	41210	41210.X344	Categorical multiple	240	Health-related outcomes > Hospital inpatient > Summary Operations	2005	NA	NA	NA	NA	NA	NA	NA	NA	NA	binary	383281/28(383309)	0.975632420370125	0.000396359892263986	-0.0251232600980603	0.0260862946879965	0.0129767739872733	0.0487869107235365	FALSE	binary	390397/30(390427)	0.00266137553877264	-0.904805121826218	-2.84826187524938	0.629882253871475	0.836703469619904	-16.8066646799685	NA	53.6728074359497	1250.74029271226	-16.8052755932607	NA	51.7849381036579	1217.213202383	-1.64523823433286	-4.59804745918552	0.179462920806829	1.09547559201711	-0.902207880401557	-2.84566515101459	0.632480306034232	0.836703850370134	-1.72470716670505	-4.67751938202182	0.100001243740446	1.09547845532647	0.410502768075214	-0.687332228278461	1.60737409138978	0.570145615386303	-0.616962601539871	-2.20131953707299	0.788123668316692	0.730343547961913	-0.0429680224063619	-1.3227864147034	1.23685031303971	0.632509540028743	-16.8046790718243	NA	49.7331736310945	1180.79166695827	-0.537287444486238	-2.12164877164778	0.867804191874656	0.730346338796401	0.000503084124414891	FALSE
Operative procedures - secondary OPCS4: X35.1 Intravenous induction of labour	41210	41210.X351	Categorical multiple	240	Health-related outcomes > Hospital inpatient > Summary Operations	2005	NA	NA	NA	NA	NA	NA	NA	NA	NA	binary	383270/39(383309)	0.390488719304107	0.00946735772909775	-0.0120948401060903	0.0314955346433853	0.0110665362746191	0.0204023484717665	FALSE	binary	390387/40(390427)	0.0784148216649685	17.2938143592091	-58.1976099687046	472.786142580315	1542.13362862037	16.8607436399499	-58.6306828049071	472.353084634048	1542.13367186514	15.7435697716143	-59.7478672548158	471.235974611709	1542.13388802478	17.2836228435759	-58.2078014843986	472.775951065047	1542.1336286216	16.388591131492	-59.1028379580279	471.880948082683	1542.13372589013	16.2786907122062	-59.2127383768445	471.771047660567	1542.13372588055	17.7002544635677	-57.7911686735592	473.192575499829	1542.13360429506	16.3153831598996	-59.1760459293192	471.807740109274	1542.13372588398	17.4445021411423	-58.0469216574988	472.936827168776	1542.13361780842	16.7565447824451	-58.7348816614181	472.248885770546	1542.13367184483	16.7498037513293	-58.7416226927585	472.242144740787	1542.13367184943	0.00577234349709086	FALSE
Operative procedures - secondary OPCS4: X35.5 Intravenous injection of antimicrobial therapy	41210	41210.X355	Categorical multiple	240	Health-related outcomes > Hospital inpatient > Summary Operations	2005	NA	NA	NA	NA	NA	NA	NA	NA	NA	binary	383256/53(383309)	0.83641754743643	0.00194793022591065	-0.0165472666812811	0.0205777259651852	0.00943732182302203	0.0421408219651183	FALSE	binary	390374/53(390427)	0.00823028618670247	15.1575449123289	-4.10914028246927	160.096480397551	444.473660044725	14.361627814109	-5.06426419590466	158.427986204715	444.473874317179	15.2863321787912	-4.13954958831143	159.352614605888	444.473639954378	13.8527431839712	-5.57315702002251	157.919162342794	444.474061799429	13.9087812311752	-5.35792137886626	158.847847727352	444.474061806463	15.3913351440233	-4.19941593813351	158.553864644165	444.473611835747	14.9278188453731	-4.33886751020362	159.866763062871	444.473686823357	13.7783064645422	-5.48839614509139	158.717372957651	444.474061797053	15.102844628093	-4.16384056668916	160.041780113195	444.473660044357	14.2454760121095	-5.02121847055187	159.184481367836	444.473874311504	14.2712185044276	-4.9954759782887	159.210223860566	444.473874312767	0.000942735902707905	FALSE
Operative procedures - secondary OPCS4: X35.9 Unspecified other intravenous injection	41210	41210.X359	Categorical multiple	240	Health-related outcomes > Hospital inpatient > Summary Operations	2005	NA	NA	NA	NA	NA	NA	NA	NA	NA	binary	383286/23(383309)	0.360421964314107	-0.0131220604906356	-0.0419243449297784	0.0149993167333261	0.0144020227374062	0.0189086513555517	FALSE	binary	390403/24(390427)	0.169482896401093	0.931230408230465	-0.603452681121806	2.87468432244635	0.836701482583676	0.473050131510575	-1.32468872271697	2.50023567411509	0.912908162079757	-0.680337661874103	-3.74929813917925	1.665389018946	1.22477217485511	-15.8961099160689	NA	57.9545640450553	1192.63854432826	-0.675115512920155	-3.74407862747385	1.67061544598603	1.22477447501449	-15.8953221964239	NA	55.2051433697954	1148.22453480378	0.346750806179865	-1.45098201254877	2.37393156723975	0.912904862182161	-0.107595947864233	-2.2280960371292	2.01290414077287	1.00003142598672	0.365235557191742	-1.43250301905256	2.39242089452333	0.912908015777375	0.357996692316117	-1.43973685438829	2.38517803069347	0.912905260425918	-0.71629698494519	-3.7852570919827	1.62942909408996	1.22477185167971	0.0112537731309331	FALSE
Operative procedures - secondary OPCS4: X38.5 Subcutaneous immunotherapy	41210	41210.X385	Categorical multiple	240	Health-related outcomes > Hospital inpatient > Summary Operations	2005	NA	NA	NA	NA	NA	NA	NA	NA	NA	binary	383281/28(383309)	0.581276769695613	-0.00715513840387761	-0.0328911816897648	0.0183451545426537	0.0129832175023732	0.0296688827490934	FALSE	binary	390398/29(390427)	0.933395592485026	0.0159778391265964	-2.1045281794306	2.13648387369516	1.00003542175957	0.760577652063831	-0.873316712797828	2.73665832715362	0.866066055265762	0.0118500985475893	-2.10865322561384	2.13235341540742	1.0000336986368	-0.0349732139378435	-2.15547478563963	2.08552836131796	1.00003258590317	0.424855909422619	-1.37288937046342	2.4520464466824	0.912911831837279	-0.801041572572534	-3.87000697323189	1.54469378280976	1.22477377666589	0.346857697246039	-1.45087728996508	2.37404005607879	0.912906195128707	0.58446974450447	-1.0494168762042	2.5605450315916	0.866062185631955	0.366594200734682	-1.43114716772304	2.39378164305033	0.912909694732912	-0.739995140769679	-3.80895406629646	1.60572965999989	1.22476947876416	-0.0223906265227312	-2.14289447631881	2.09811323380395	1.00003403882864	0.0473445907520014	FALSE
Operative procedures - secondary OPCS4: X39.1 Oral administration of therapeutic substance	41210	41210.X391	Categorical multiple	240	Health-related outcomes > Hospital inpatient > Summary Operations	2005	NA	NA	NA	NA	NA	NA	NA	NA	NA	binary	383256/53(383309)	0.888866386300454	0.00131806243998316	-0.017180012210806	0.0199329914389352	0.00943428371624946	0.0445929027801761	FALSE	binary	390373/54(390427)	0.246664394258539	0.528204214007833	-0.876884618617732	2.1125631407	0.730345031390895	-1.02939715640527	-4.03591665907139	1.02615733442237	1.15473076658356	0.706458117627036	-0.626095335946569	2.26230721003548	0.70715546083474	0.658965791495302	-0.673584707403023	2.21481269297862	0.707154017934014	0.868859031345216	-0.411352483882841	2.40368603322013	0.690118347911887	0.741289943994855	-0.538919666635588	2.27611562039581	0.690117450223088	-0.463427882713718	-2.49061154961867	1.33430876821409	0.912907101663553	0.402585669545628	-1.00249574108976	1.9869386562592	0.73034121979196	0.655674009247435	-0.676881164531273	2.21152442151852	0.707156317725298	-1.14603056221853	-4.15254787720415	0.909519379363931	1.15472737706265	0.489482951796495	-0.915601917129885	2.07383871160778	0.730342997748578	0.0158362133076688	FALSE
Operative procedures - secondary OPCS4: X40.6 Continuous ambulatory peritoneal dialysis	41210	41210.X406	Categorical multiple	240	Health-related outcomes > Hospital inpatient > Summary Operations	2005	NA	NA	NA	NA	NA	NA	NA	NA	NA	binary	383274/35(383309)	0.340934159051934	0.0111161916899063	-0.0117018916978219	0.0345377424566752	0.0117317041492316	0.0179589017440857	FALSE	binary	390392/35(390427)	0.470960169035776	-13.844833941853	-91.2689380590179	9.50898865151781	439.769122226799	-0.620459226481819	-3.68943459025218	1.72529016436401	1.22478388773022	0.419647319063635	-1.37811429434947	2.44685121990405	0.912920237015363	0.660366766479165	-0.973548995046513	2.63646290346498	0.866076320624301	0.943367021170993	-0.591353072973005	2.88684511799997	0.83671864425426	0.816086920634125	-0.718628896625258	2.75956227366345	0.836716628784897	0.349117230534058	-1.44864161735732	2.37631895159015	0.912918729238137	0.296599262723257	-1.50115728376024	2.32379912118806	0.912917455963677	0.372821629825297	-1.42494524717725	2.40002978048196	0.912923145266228	-0.0467846655727992	-2.16730509531846	2.07373577333901	1.00004383201969	0.672688373837549	-0.961227697542169	2.64878468986633	0.86607645998559	0.0273852749464106	FALSE
Operative procedures - secondary OPCS4: X40.8 Other specified compensation for renal failure	41210	41210.X408	Categorical multiple	240	Health-related outcomes > Hospital inpatient > Summary Operations	2005	NA	NA	NA	NA	NA	NA	NA	NA	NA	binary	383279/30(383309)	0.536612506615981	-0.00774348279674789	-0.0326063298725918	0.0168709828013577	0.012542657262268	0.0275125194266966	FALSE	binary	390397/30(390427)	0.0952194297534469	0.711854702847337	-1.63388156176806	3.78082171171601	1.22477701705943	1.16931425186824	-0.886248741349098	4.17583910029902	1.15473500292937	1.40009858976414	-0.510972981721614	4.37373110892226	1.11806778578586	1.75819805015585	-0.00899044374459851	4.69664522904404	1.08015747044882	0.716646423214244	-1.62909344211923	3.78561566839572	1.2247789620593	0.589170143938217	-1.75656934236421	3.65813915472003	1.22477875786728	-14.1821687270108	-307.97510175348	-302.863537855945	707.962394936343	1.27796152384633	-0.633105602503373	4.25159208062087	1.1180659219387	0.657275162834413	-1.68846234792768	3.7262429500591	1.22477769257964	1.33910289845425	-0.571966301434006	4.3127343736223	1.11806679335786	-14.1806444047746	NA	25.7895068117917	720.460920151515	0.00672601601119909	FALSE
Operative procedures - secondary OPCS4: X41.1 Insertion of ambulatory peritoneal dialysis catheter	41210	41210.X411	Categorical multiple	240	Health-related outcomes > Hospital inpatient > Summary Operations	2005	NA	NA	NA	NA	NA	NA	NA	NA	NA	binary	383273/36(383309)	0.333507395285295	-0.0110756069262568	-0.0338704545216427	0.0113730012437209	0.0114812233898705	0.0176200138145398	FALSE	binary	390388/39(390427)	0.507013525326869	-1.59225539868146	-4.54506947187263	0.232459315773676	1.09547946708827	-0.152382260313569	-1.54879080155431	1.17732113451643	0.670879445770892	-0.207978142690533	-1.60438497146734	1.12172333238894	0.670878419467814	-0.544734090579267	-2.12909677113072	0.86035953109687	0.730347461557051	-0.894652150011959	-2.83811530950612	0.640045840985979	0.836708549201937	-1.7163048630255	-4.66911878960482	0.108409697873513	1.09547637674077	-0.280702057388566	-1.67710315306907	1.04899309097477	0.670875009443272	-0.107010215918056	-1.38683480572364	1.172814377007	0.632513171956103	-0.0379313338844662	-1.31776305763574	1.24190047683484	0.63251718797806	-1.65809403815165	-4.61090597693559	0.166615500722909	1.09547632201797	-0.243971478392521	-1.64037446687506	1.08572576496887	0.670876136883014	0.0290782623911807	FALSE
Operative procedures - secondary OPCS4: X45.1 Donation of kidney	41210	41210.X451	Categorical multiple	240	Health-related outcomes > Hospital inpatient > Summary Operations	2005	NA	NA	NA	NA	NA	NA	NA	NA	NA	binary	383286/23(383309)	0.0938270995072595	-0.0242908563861357	-0.0541104506085264	0.00408339325491664	0.0147212778259628	0.00602875151096529	FALSE	binary	390403/24(390427)	0.574539105821939	1.40225361347604	-0.508829085408209	4.37589046229455	1.11807257628198	1.16420633883925	-0.891362064134932	4.17073326637894	1.15473763535941	0.70340700934758	-1.64233132123769	3.77237483950152	1.22477835820616	1.06336488276359	-0.992197983543275	4.06988911206556	1.15473510114332	1.11746646908847	-0.938107316614764	4.12399605242374	1.15474011939805	0.586451710505732	-1.75930316056428	3.6554298104108	1.224787291165	0.634042064102591	-1.7116934852694	3.70300817867505	1.22477686226907	-14.1750289550057	NA	28.365077953235	687.108374452573	-0.0386641321546417	-3.26904218070381	3.19171393442052	1.41424444285783	-0.0456959266044583	-3.2760699895112	3.18467814326332	1.41424137868299	0.671126344531716	-1.67461591865823	3.74009662541072	1.22478048697906	0.0322061332516733	FALSE
Operative procedures - secondary OPCS4: X49.5 Application of sling NEC	41210	41210.X495	Categorical multiple	240	Health-related outcomes > Hospital inpatient > Summary Operations	2005	NA	NA	NA	NA	NA	NA	NA	NA	NA	binary	383297/12(383309)	0.621276444180418	-0.00979454658911878	-0.0497785867414663	0.0293018633500015	0.0198621796405431	0.0315165774477638	FALSE	binary	390415/12(390427)	0.468822320622964	0.0201111916660508	-2.10041937036143	2.14064186953907	1.0000509299361	-16.8424481114815	NA	150.308404712061	2016.86343456292	-16.8447988774523	NA	145.894942549355	1963.6384038103	-0.726193106629164	-3.79516621059625	1.61955424410308	1.2247833372543	-16.8361054446256	NA	146.149513570067	1966.60519403606	-0.0971367637990821	-2.21770005692448	2.02342685408065	1.00007183834786	-0.0578261976508246	-2.17834829498947	2.06269589932712	1.00004550288197	-0.803520975325875	-3.87249120503372	1.54222163865335	1.22478081535904	-16.8357307994615	NA	141.494013847883	1910.42682217137	-0.738115105285969	-3.80708705578225	1.6076303662764	1.22478232959517	-0.711242895579695	-3.78021862932754	1.63450878377972	1.22478564356076	0.027262784898727	FALSE
Operative procedures - secondary OPCS4: X50.2 External cardioversion NEC	41210	41210.X502	Categorical multiple	240	Health-related outcomes > Hospital inpatient > Summary Operations	2005	NA	NA	NA	NA	NA	NA	NA	NA	NA	binary	383261/48(383309)	0.0782443538514345	0.0176774513820305	-0.00197955823399279	0.037989647394295	0.010155705526019	0.00526031773441547	FALSE	binary	390378/49(390427)	0.0352732534819084	13.8034211389917	-5.74059108969028	144.294509896085	421.540077765773	13.8569018852867	-5.68711034359584	144.347990643719	421.540077770098	14.2021772122654	-5.34182585084274	144.693204772831	421.539880075727	15.1355738531388	-3.68261256959837	149.605052118265	421.53963296196	13.1173423359929	-6.42669738928436	143.608614681831	421.540670833195	15.0677217021359	-4.47626990393048	145.558672766542	421.53963296156	14.8246930128393	-3.82869396840189	150.197553198548	421.539682382776	14.7719485225381	-4.7720453746814	145.262914884472	421.539682378888	14.8485718500352	-4.69542204769967	145.33953821541	421.539682390005	14.1388798244983	-5.21279698372212	145.684150661607	421.539880071241	14.4532429313235	-5.09075554896404	144.944239893399	421.539781229975	0.00290476398792598	FALSE
Operative procedures - secondary OPCS4: X50.5 Evaluation of cardioverter defibrillator	41210	41210.X505	Categorical multiple	240	Health-related outcomes > Hospital inpatient > Summary Operations	2005	NA	NA	NA	NA	NA	NA	NA	NA	NA	binary	383282/27(383309)	0.25124612113142	0.0153112558424462	-0.010754570816806	0.0424021428729919	0.0134653405984721	0.013637541011915	FALSE	binary	390400/27(390427)	0.120502336219002	-15.2171117416657	NA	26.6785609565414	713.697761553109	-15.2185235655663	-153.936527962956	23.5754269630624	733.164511979139	-0.390755135853624	-2.41797563142711	1.4070276413242	0.912931921633481	0.255572719816034	-1.25671857618875	1.88044460405658	0.763834120665012	-1.06898564839874	-4.07552997474461	0.986617464374472	1.15475334743168	-0.0982833440007269	-1.78541429329493	1.58884781527555	0.816567097336573	-1.15415393309636	-4.1606919388186	0.901436129503837	1.1547473986569	0.584374584845955	-0.7482316340397	2.14026316491785	0.707181018008423	-0.0302716114634809	-1.71740656797113	1.65686361485301	0.81656949856146	-1.14544814864003	-4.15198623492959	0.910142030768254	1.15474746685275	-0.0210572676320414	-1.70818307384301	1.66606846597866	0.816563954047082	0.00832494859792642	FALSE
Operative procedures - secondary OPCS4: X50.9 Unspecified external resuscitation	41210	41210.X509	Categorical multiple	240	Health-related outcomes > Hospital inpatient > Summary Operations	2005	NA	NA	NA	NA	NA	NA	NA	NA	NA	binary	383281/28(383309)	0.310271755006718	0.0132632151103617	-0.0122739242911741	0.0396755994598296	0.013162988506141	0.0165299602831981	FALSE	binary	390398/29(390427)	0.324390108288432	-0.380410315447027	-2.4076615038215	1.41741153523877	0.912953382062943	-0.327162931760607	-2.35442005936734	1.47066653267059	0.912957509339766	-1.08307870079406	-4.08963404054207	0.97254772120928	1.15476421579064	-0.0310933981904956	-1.71825337638122	1.65606668077592	0.816584489187149	-1.06491555767824	-4.07147535947758	0.990720171823585	1.15476842992455	-15.1608135922002	NA	22.0815081093364	654.20119633567	-0.054103571376011	-1.74126213189559	1.63305512107049	0.816583655222026	0.401819130112045	-1.00336006344714	1.98624996873807	0.730391071936405	0.484627639345298	-0.920571404366271	2.06907467407799	0.730401377311211	-1.14529267489002	-4.15184583035415	0.910329203296428	1.15476215479673	-0.0223586774962551	-1.70952124657681	1.66480371091172	0.816585946496196	0.0199068200708692	FALSE
Operative procedures - secondary OPCS4: X51.1 Hypothermia therapy	41210	41210.X511	Categorical multiple	240	Health-related outcomes > Hospital inpatient > Summary Operations	2005	NA	NA	NA	NA	NA	NA	NA	NA	NA	binary	383273/36(383309)	0.642505262014316	0.00532104990139342	-0.0171268937708336	0.0281097463754713	0.0114799131887571	0.0326605940252115	FALSE	binary	390389/38(390427)	0.791217514569062	-0.386410552661253	-2.41360869667003	1.41134332846518	0.912881864427067	0.0714515049969986	-1.6156474919672	1.7585505722893	0.816534886791249	-0.39125654508707	-2.41845288031729	1.40649500632383	0.912880521124084	-0.439005184823647	-2.46619984669382	1.3587440428439	0.912872463364391	-0.381327465547936	-2.40852857136462	1.41643020285319	0.912884366971355	0.589582951315529	-0.742992897572052	2.14544855557066	0.707155243178945	0.790372933085805	-0.489846228442951	2.3252055040804	0.690111015846522	-0.108167464483609	-1.79525820206381	1.57892326332518	0.816528011800227	-0.441016532535804	-2.4682154918509	1.35673814946634	0.912874566242324	-0.0475754849633339	-1.73466835475644	1.63951739277542	0.816530172380483	-0.0206789879638449	-1.70777230824416	1.66641434350838	0.816530569420393	0.0415328754538694	FALSE
Operative procedures - secondary OPCS4: X52.9 Unspecified oxygen therapy	41210	41210.X529	Categorical multiple	240	Health-related outcomes > Hospital inpatient > Summary Operations	2005	NA	NA	NA	NA	NA	NA	NA	NA	NA	binary	383285/24(383309)	0.985332285533496	-0.000257498100954847	-0.0278438285203316	0.0274888301439555	0.0140060250620794	0.0492617855292696	FALSE	binary	390402/25(390427)	0.908932082659116	-0.672914405621514	-3.74188617755757	1.67283129935411	1.22477890470848	0.477948155061275	-1.31981670049142	2.50515428032959	0.912922170214702	0.0142695320053107	-2.10625027659319	2.13478935824407	1.00004375680249	-0.0330881113649834	-2.15360633174733	2.08743013790211	1.00004274155049	0.0259947393281854	-2.09453320442622	2.14652280572284	1.00004896990478	-0.794893767697728	-3.86386716983798	1.55085474078734	1.22477590753731	0.348919258218652	-1.44883699628007	2.3761185111285	0.91291744341426	0.296974102183789	-1.500780165718	2.32417172981356	0.912916337050499	-0.726986985266953	-3.7959603535662	1.61876137764624	1.22477885159481	-0.74039755257286	-3.80936643710786	1.60534348477945	1.22477470010636	0.672624958606229	-0.961288027283779	2.64871854796912	0.866074964311711	0.0464302900389343	FALSE
Operative procedures - secondary OPCS4: X56.2 Endotracheal intubation	41210	41210.X562	Categorical multiple	240	Health-related outcomes > Hospital inpatient > Summary Operations	2005	NA	NA	NA	NA	NA	NA	NA	NA	NA	binary	383233/76(383309)	0.305490655884146	-0.00806934056106324	-0.0236105851674463	0.00736759662592664	0.00788280997534835	0.0162623035745122	FALSE	binary	390351/76(390427)	0.0255895191974836	0.934614233455663	-0.160650881758459	2.22825367530539	0.591670534873378	0.0702513579419828	-1.37187202799576	1.51237477822759	0.707160043201891	0.82482888808055	-0.297207882697021	2.13079610763848	0.60098577848615	-0.321643950083325	-1.94647484338396	1.19060056606555	0.763808471029564	0.245817457470459	-1.08388113377429	1.64222176749797	0.670876864342614	1.28165857451122	0.278482087340062	2.53188857909488	0.55908239039205	0.502161132685068	-0.695299322288397	1.84199369514674	0.626839025512584	0.11494808059727	-1.2147407303661	1.51134343830638	0.670871561342704	0.5230346038783	-0.674430950507983	1.86287130432569	0.626841585200412	-0.047483793287362	-1.4896012379281	1.39463365550011	0.707156616362894	-0.714219227126637	-2.69030081088134	0.91967631045204	0.866051322045513	0.00222013211426572	FALSE
Operative procedures - secondary OPCS4: X59.9 Unspecified anaesthetic without surgery	41210	41210.X599	Categorical multiple	240	Health-related outcomes > Hospital inpatient > Summary Operations	2005	NA	NA	NA	NA	NA	NA	NA	NA	NA	binary	383291/18(383309)	0.773090182936736	0.00467094160178723	-0.0271379745096088	0.0371057789408749	0.0162192854315642	0.038941892591953	FALSE	binary	390409/18(390427)	0.119367952865946	15.1739102199745	-67.0514399869525	NA	1183.27316915074	16.6117748986395	-65.6135532859349	NA	1183.2728522356	15.1664236439121	-67.058926562909	NA	1183.27316914922	16.2183762167037	-66.0069544144856	NA	1183.27288744388	0.0107967588345555	-54.0487993327706	54.0703928504397	1680.76779259781	15.0540979754582	-67.1712522318118	NA	1183.27316915568	0.00253442787063665	-53.0473983312155	53.0524671869568	1649.37633329447	15.0427572359609	-67.182592970652	NA	1183.27316914622	16.219866710146	-66.005463921458	NA	1183.27288744985	16.2046612907885	-66.0206693403488	NA	1183.27288744314	15.1319165152672	-67.0934336914877	NA	1183.27316914827	0.00824620499584409	FALSE
Operative procedures - secondary OPCS4: X60.3 Rehabilitation assessment by unidisciplinary non-specialised team	41210	41210.X603	Categorical multiple	240	Health-related outcomes > Hospital inpatient > Summary Operations	2005	NA	NA	NA	NA	NA	NA	NA	NA	NA	binary	383286/23(383309)	0.071291547615667	0.0265113035399646	-0.00225657042156341	0.0572719906695486	0.0150575324098994	0.00489121049905025	FALSE	binary	390404/23(390427)	0.606100621111452	0.0231484149789239	-3.20725119647854	3.25354807381802	1.41426104032214	0.0762170008681805	-3.15418490718807	3.30661897288176	1.41426280984462	0.0151049706187975	-3.21529249144071	3.24550243964661	1.41425937465168	0.661263160560392	-1.68450930769165	3.73025207823452	1.2247967634668	-14.0846079766994	NA	30.0962552910932	704.610614924497	0.59485281541018	-1.75092303747524	3.66384386791252	1.2247986095352	1.33154255441896	-0.579583025633599	4.30519823358213	1.11809051913719	0.584594797768823	-1.76117412082522	3.65358149144953	1.22479483552775	1.3567293608331	-0.554409340200284	4.33039087739684	1.1180960505045	1.05164939982395	-1.00395722640604	4.05819500318872	1.15475518954187	0.67162174478673	-1.67415212513495	3.74061146747244	1.22479748497816	0.0337394461699987	FALSE
Operative procedures - secondary OPCS4: X61.8 Other specified complementary therapy	41210	41210.X618	Categorical multiple	240	Health-related outcomes > Hospital inpatient > Summary Operations	2005	NA	NA	NA	NA	NA	NA	NA	NA	NA	binary	383295/14(383309)	0.643225229026642	0.00853592266671686	-0.0275784569698177	0.0458630384017927	0.0184868005178333	0.0326951303747194	FALSE	binary	390413/14(390427)	0.186062376206522	0.00950473438074655	-2.11101966133173	2.13002901939518	1.00004691895485	-0.629705191189466	-3.69867621385137	1.71603864450026	1.22478147193806	-0.682410965158348	-3.75138383268456	1.66333592617209	1.22478309369983	-16.8606142093645	NA	132.584701447761	1930.23615504739	-0.681833406738151	-3.75080664647469	1.66391397950163	1.22478339630207	-16.8663862915881	NA	127.015253653753	1858.37570250243	-16.8609775639167	NA	130.815592424405	1907.39103056827	-16.8582032795748	NA	127.299203483477	1861.93750756515	-0.737546006194463	-3.80651475068307	1.60819414590739	1.22477948739584	0.359870216063458	-1.43788382146277	2.38706782049632	0.912916521272009	0.375397473649782	-1.4223748165115	2.40260925004677	0.912926390605381	0.0122555667352028	FALSE
Operative procedures - secondary OPCS4: X65.1 Delivery of a fraction of total body irradiation	41210	41210.X651	Categorical multiple	240	Health-related outcomes > Hospital inpatient > Summary Operations	2005	NA	NA	NA	NA	NA	NA	NA	NA	NA	binary	383296/13(383309)	0.305197357785317	0.0198491378460603	-0.0178655650127231	0.0602330612137014	0.0196347656415424	0.0162558280089795	FALSE	binary	390414/13(390427)	0.16788589436111	-16.8924065564003	NA	143.981239813981	2009.04912144618	-16.891034234896	NA	148.317651683678	2063.18668587782	-16.8895447973652	NA	143.891302160875	2007.89020833865	-0.728725741964838	-3.7976860911982	1.61700080174743	1.22477212818667	0.014329396839425	-2.10618355700373	2.13484229338081	1.00003962826772	-16.8937769849418	NA	134.210477319313	1887.04536887177	-0.752657631297168	-3.82161762960283	1.59306833719018	1.2247718209075	-0.105869851640932	-2.22637833386568	2.01463869867342	1.00003682073486	-0.042919338834499	-2.16342535480004	2.07758664537337	1.00003521858097	0.358135586214076	-1.43960242134645	2.38532045391529	0.912907723189318	-16.8923431734337	NA	140.964025973355	1971.36825641957	0.0111356577278096	FALSE
Operative procedures - secondary OPCS4: X65.6 Delivery of a fraction of intraluminal brachytherapy	41210	41210.X656	Categorical multiple	240	Health-related outcomes > Hospital inpatient > Summary Operations	2005	NA	NA	NA	NA	NA	NA	NA	NA	NA	binary	383293/16(383309)	0.290788012854483	-0.0182301591828738	-0.0534761422499435	0.0155409589292645	0.0173982176788822	0.0155737351061993	FALSE	binary	390411/16(390427)	0.202767817472202	0.0213620667978659	-3.20902078134703	3.25174496084442	1.41424810273815	1.45933403578274	-0.451765470029193	4.43297839034159	1.11807964710285	0.0141342982646335	-3.21624583488997	3.24451445163088	1.41424600847812	0.660529085790123	-1.68521531895801	3.72950072578733	1.22478162859063	-15.1465335838841	NA	72.3288394610227	1196.3858627046	-0.0990557515270512	-3.32944380301711	3.13133236379598	1.41425210443037	1.04240880173474	-1.01316275732431	4.04893734527967	1.1547390957029	-15.1590231377614	NA	67.0434553453363	1124.26937677614	0.661431295958638	-1.68432571608935	3.73041079351572	1.22478845359047	-15.1554741634912	NA	69.5189103236071	1158.07721656211	-0.0203593016585253	-3.25073854295885	3.21001993721003	1.41424531507709	0.0132792335622731	FALSE
Operative procedures - secondary OPCS4: X67.2 Preparation for total body irradiation	41210	41210.X672	Categorical multiple	240	Health-related outcomes > Hospital inpatient > Summary Operations	2005	NA	NA	NA	NA	NA	NA	NA	NA	NA	binary	383272/37(383309)	0.65829167935779	0.00500013220789731	-0.0171421442237955	0.0274610650837787	0.0113208209525552	0.033398808495942	FALSE	binary	390390/37(390427)	0.0388309631058149	0.0177346918347783	-2.1027780176155	2.13824742949131	1.00003909084049	0.0707079649899704	-2.04980516530265	2.19122112433706	1.00003935909314	0.420154722589636	-1.37759324900625	2.4473477135986	0.912912891093299	0.882555983627151	-0.652132649557586	2.82601377153563	0.836703908077242	0.427743042804121	-1.37000953053129	2.45493971768952	0.912915421632666	-14.8712087098839	-191.649848459077	20.9383574281117	689.52609140377	1.19544657378221	-0.224694218460809	3.09932277404217	0.801829040427729	0.298030653696236	-1.49971271478882	2.32521998317988	0.912910368722198	1.06139328656343	-0.406649264870851	2.98208375231648	0.816544371189408	0.645081166883838	-0.988817465672754	2.62116526074675	0.866067856355442	-14.8734961628536	-199.548574118219	22.5356298914287	720.326193610905	0.00316068069469356	FALSE
Operative procedures - secondary OPCS4: X67.3 Preparation for hemi body irradiation	41210	41210.X673	Categorical multiple	240	Health-related outcomes > Hospital inpatient > Summary Operations	2005	NA	NA	NA	NA	NA	NA	NA	NA	NA	binary	383275/34(383309)	0.815857793208556	-0.00274020399337643	-0.0259264870678921	0.0204495783582296	0.0117656753396337	0.0411155240891038	FALSE	binary	390393/34(390427)	0.0735693170834697	0.0167159399986468	-2.10379373739982	2.13722563854586	1.00003716232087	0.0700193430865528	-2.05049035625094	2.19052906615692	1.00003717711757	0.707927649687375	-0.92597054158472	2.68401145442999	0.866067647343567	0.659099395765397	-0.974794281684059	2.63518006074014	0.866065392168965	0.42633412976047	-1.37141422365154	2.45352744751906	0.912913113095561	-14.8802382856504	-298.126372682257	-219.467963396944	692.102804404738	1.19512085112904	-0.225013981796016	3.09899363035807	0.801826454646263	0.586103549018661	-1.04778923531206	2.56218358604132	0.866064943108171	0.654679008171018	-0.979219597084262	2.63076311301461	0.866067859300186	-0.048316519246236	-2.16882239812364	2.0721893555217	1.00003473548029	-14.8814184563915	-110.899613502462	23.9719256035202	723.047981760469	0.00547049302244193	FALSE
Operative procedures - secondary OPCS4: X67.9 Unspecified preparation for external beam radiotherapy	41210	41210.X679	Categorical multiple	240	Health-related outcomes > Hospital inpatient > Summary Operations	2005	NA	NA	NA	NA	NA	NA	NA	NA	NA	binary	383281/28(383309)	0.0307929921373662	-0.0285322967826391	-0.0558909783684397	-0.00260588811326141	0.0134970603365497	0.00244128820583664	FALSE	binary	390399/28(390427)	0.439805519760592	-0.900062567958524	-2.84351865126779	0.634623892988534	0.836703017668445	-0.153830857515441	-1.55022992526836	1.17586204398341	0.670873649762309	-1.59546556531109	-4.54827634223252	0.229239504197615	1.0954771317989	-0.545256294851432	-2.12961087782468	0.859826992165237	0.730342040716243	-0.490673531598545	-2.07503767305376	0.914421854959939	0.730348209364155	-1.02443447754203	-2.96789333382722	0.510256371753707	0.836705066607276	-0.974439639842343	-2.9178904599156	0.560238531654612	0.83669913590155	-0.618247809307293	-2.20260196077584	0.786834916333371	0.730341758816018	-1.64844135213998	-4.601252657919	0.176265027952236	1.09547764121097	-0.964428657848541	-2.90788026707713	0.570250727875919	0.83669971270363	-15.8040617583404	NA	26.3996018672415	725.157527609915	0.025744783236362	FALSE
Operative procedures - secondary OPCS4: X68.2 Preparation for intracavitary brachytherapy	41210	41210.X682	Categorical multiple	240	Health-related outcomes > Hospital inpatient > Summary Operations	2005	NA	NA	NA	NA	NA	NA	NA	NA	NA	binary	383282/27(383309)	0.846865254704156	0.00255349704507088	-0.0234076814590795	0.0288095801910972	0.0132286863977171	0.0426437575548265	FALSE	binary	390400/27(390427)	0.10421809484953	0.0184840643760099	-3.21192754581174	3.24889570962406	1.4142703517792	0.758724480949132	-1.58707654402605	3.82773098314535	1.22481219716531	0.0134706351431527	-3.21694471438379	3.24388606997317	1.41427324182815	1.57637880106156	-0.248425650895553	4.52923032369715	1.09551626953286	1.4088453493419	-0.502322702997891	4.38251962776004	1.11810832490126	1.29136617434115	-0.619825392263756	4.2650508915298	1.11811822280608	-15.0367654308193	NA	47.0502718815457	1084.07050498935	1.27521832110002	-0.635930765093449	4.24888417006424	1.11810033497008	0.659840323388725	-1.68596162001531	3.72884744724351	1.22481272111419	1.05527696530088	-1.00035549396846	4.06183512067188	1.15476708607858	-15.0285944677912	-481.349065100115	-624.293539511035	1104.13069483876	0.00729253248173586	FALSE
Operative procedures - secondary OPCS4: X72.8 Other specified delivery of chemotherapy for neoplasm	41210	41210.X728	Categorical multiple	240	Health-related outcomes > Hospital inpatient > Summary Operations	2005	NA	NA	NA	NA	NA	NA	NA	NA	NA	binary	383298/11(383309)	0.697435786445005	-0.00805059971409566	-0.0497388460057028	0.0329047950195367	0.0207299718287015	0.0354062338110862	FALSE	binary	390416/11(390427)	0.489598979051243	16.8505582971944	-150.835147454315	NA	1948.11377424181	16.2122714112152	-151.473445386201	NA	1948.11390256928	16.8536567939324	-150.832048957727	NA	1948.11377424355	16.1127240346511	-151.572992762628	NA	1948.11390256769	-0.00789082897948401	-114.911168505262	114.895386847303	2767.36863296874	-0.00939989207940769	-111.364323801029	111.34552401687	2681.90890446509	16.0880964924318	-151.597620304747	NA	1948.11390256651	16.0442287988854	-151.641487998719	NA	1948.11390257146	16.7974090003096	-150.888296750928	NA	1948.11377423865	0.00241206349422019	-113.057641906667	113.062466033655	2722.9758221541	16.1170189397026	-151.568697858094	NA	1948.11390257369	0.0282820770812371	FALSE
Operative procedures - secondary OPCS4: X74.1 Cancer hormonal treatment drugs Band 1	41210	41210.X741	Categorical multiple	240	Health-related outcomes > Hospital inpatient > Summary Operations	2005	NA	NA	NA	NA	NA	NA	NA	NA	NA	binary	383297/12(383309)	0.350137407286395	-0.0186251033554086	-0.0596696822142586	0.0203997897446897	0.0201035369319923	0.0184316180279744	FALSE	binary	390415/12(390427)	0.190695807503249	0.714421669577676	-1.63132786609959	3.78339631278321	1.22478453579606	-16.1558845740023	-837.849600872509	-464.094563510048	2026.64756968861	0.707196596880196	-1.63854758914505	3.77616790117247	1.22478163716174	-16.1581939153764	NA	143.035313936033	1925.08358992803	0.0273689840401052	-3.20302004048206	3.25775810205214	1.41425313429783	0.999939449411925	-1.05565847091735	4.00648071140276	1.15475133057107	-0.0564716270317336	-3.28684901804462	3.1739057891872	1.41424417663739	-16.1630207707967	-780.691146677645	-652.908826646903	1857.14488405787	0.661420460153987	-1.68433909089571	3.73040134033302	1.22478995483438	-16.158990895002	NA	142.029100299705	1912.92536103428	-16.1564673526378	NA	143.904839199668	1935.57764248711	0.0125202327310906	FALSE
Operative procedures - secondary OPCS4: X82.3 Primary pulmonary hypertension drugs Band 3	41210	41210.X823	Categorical multiple	240	Health-related outcomes > Hospital inpatient > Summary Operations	2005	NA	NA	NA	NA	NA	NA	NA	NA	NA	binary	383277/32(383309)	0.0956854976142065	-0.0203828280829079	-0.045178248954888	0.00357163151600307	0.0123618182102622	0.0061237264721119	FALSE	binary	390395/32(390427)	0.287564059609811	-0.831917799957944	-2.36674165566194	0.448288716955266	0.690115652901311	-1.18429092804876	-3.08816409841217	0.235844350336455	0.801826566706242	-0.833598493651822	-2.36842088570884	0.446605930783446	0.690114663743757	-1.28756797676011	-3.19143711723985	0.132560245203277	0.801823510488647	-1.92701297226948	-4.85518870241907	-0.200709345019049	1.06907843518027	-1.36220333601175	-3.26607900458883	0.0579363326124681	0.801828463736182	-0.90577367475003	-2.44059105975935	0.374423575256095	0.690111276708159	-0.954662042793581	-2.48947984896467	0.325535801050979	0.690111559697482	-1.29261817017911	-3.19649053851683	0.127515715541499	0.80182596025292	-0.607677685457393	-1.94750309677275	0.589773574624018	0.626834160991096	-15.1455012872304	NA	9.16105270831991	440.776460845557	0.0179272934074106	FALSE
Operative procedures - secondary OPCS4: X82.4 Primary pulmonary hypertension drugs Band 4	41210	41210.X824	Categorical multiple	240	Health-related outcomes > Hospital inpatient > Summary Operations	2005	NA	NA	NA	NA	NA	NA	NA	NA	NA	binary	383296/13(383309)	0.87078684941628	-0.00309508722534721	-0.0409395415952599	0.0347193341741032	0.0190263593549019	0.0437618718701433	FALSE	binary	390414/13(390427)	0.116921485712501	17.2923084989549	-140.599727636371	NA	1976.26990242461	16.9420893312692	-140.949950172865	NA	1976.2699445906	0.00413362717687331	-106.644297376898	106.652564631252	2804.08789628771	16.1442488451127	-141.747800765651	NA	1976.27007109114	0.00238889597429673	-106.762308275275	106.767086067223	2807.1448615806	16.0687374820841	-141.823312128898	NA	1976.27007109388	0.00129796335722887	-104.767616502071	104.770212428786	2754.67010807205	16.765882342359	-141.126157161762	NA	1976.26994459043	17.2368098780048	-140.655226257263	NA	1976.26990242388	-0.00199839669159638	-105.055958639004	105.051961845621	2762.16476509911	16.1574220015358	-141.734627609148	NA	1976.27007109015	0.00808871779167943	FALSE
Operative procedures - secondary OPCS4: X86.4 Respiratory syncytial virus treatment and Hepatitis C treatment drugs Band 1	41210	41210.X864	Categorical multiple	240	Health-related outcomes > Hospital inpatient > Summary Operations	2005	NA	NA	NA	NA	NA	NA	NA	NA	NA	binary	383295/14(383309)	0.221083702897147	0.022926604910217	-0.0135748557202989	0.0622702640647642	0.019085399287032	0.0120963564151269	FALSE	binary	390412/15(390427)	0.355987805118954	-15.1863043936121	NA	76.4305582694795	1214.66277807853	0.0696660962739027	-3.16070782179555	3.30004003686437	1.41424124514844	0.0130469465016969	-3.21732420248812	3.2434181005582	1.41423911252682	1.06465773897204	-0.990896080828093	4.07117758131719	1.15473094799823	0.0226263525922333	-3.20775210980241	3.25300485675345	1.41424474138559	-15.1836013148953	NA	70.8698324459998	1140.90244827075	1.04099497707679	-1.01455807150258	4.04751444167938	1.15473059381754	-15.1918639181883	NA	71.0310596462921	1143.14955595043	-0.0363747870776496	-3.26675133503408	3.19400180274472	1.41424327163201	0.646199210007095	-1.69953010213013	3.71516150075545	1.224773495659	0.672178467019757	-1.67355170203188	3.74114129425958	1.22477396087517	0.0216151187715998	FALSE
Operative procedures - secondary OPCS4: X89.3 Immunomodulating drugs Band 1	41210	41210.X893	Categorical multiple	240	Health-related outcomes > Hospital inpatient > Summary Operations	2005	NA	NA	NA	NA	NA	NA	NA	NA	NA	binary	383297/12(383309)	0.439560129633643	0.0154857454233907	-0.0236074420729017	0.056896374061114	0.0202176770504751	0.0227335520635469	FALSE	binary	390415/12(390427)	0.0821764347482843	-0.00362135220723612	-111.920334080636	111.913091376221	2825.09598712315	16.2591644125715	-148.348949259983	NA	1990.46901432473	0.00187887787489922	-111.886477195381	111.890234951131	2824.38018453404	17.2558789225346	-147.352220900973	NA	1990.46884685972	-0.00387017342229928	-112.012768159786	112.005027812942	2827.42300509854	16.7694160478002	-147.838687238131	NA	1990.46888872794	-0.000458716652211266	-109.913302287921	109.912384854616	2774.51263297881	17.1866252267532	-147.421474596816	NA	1990.46884686047	16.842042644927	-147.766060640711	NA	1990.46888872439	16.1445078658203	-148.463605806568	NA	1990.46901432273	-0.00292801156273973	-110.86840866968	110.862552646555	2798.55990121633	0.0059626405354565	FALSE
Operative procedures - secondary OPCS4: X90.5 Platelet disorder drugs Band 1	41210	41210.X905	Categorical multiple	240	Health-related outcomes > Hospital inpatient > Summary Operations	2005	NA	NA	NA	NA	NA	NA	NA	NA	NA	binary	383298/11(383309)	0.447675766782581	-0.0157702980951562	-0.0583261624137348	0.0249851343454182	0.0208923876043176	0.0231069763426006	FALSE	binary	390416/11(390427)	0.286042532919313	-0.670884020154908	-3.73986371147285	1.67487392615534	1.22478897071568	-0.620424497952488	-3.68940974191709	1.72534251789535	1.22479382608185	-16.8300401844418	NA	150.639703005374	1951.00274322251	-0.0318857282403225	-2.15241461203832	2.08864326574194	1.00004980698618	-16.8192514225444	NA	150.88483915313	1953.73286260985	-16.8137764572573	NA	140.453474502971	1832.14491285568	-0.0567835580525992	-2.17731042440763	2.063743330972	1.00004849446487	-16.8344849729803	NA	140.802401928898	1836.45112795111	-0.0289979968292838	-2.14954780808775	2.09155214432219	1.00006320280583	-0.738196549505545	-3.80717116379054	1.60755308382603	1.22478452701776	-16.8253036521321	NA	147.462426386416	1913.93266555447	0.0178354258716479	FALSE
Operative procedures - secondary OPCS4: X92.1 Cytokine inhibitor drugs Band 1	41210	41210.X921	Categorical multiple	240	Health-related outcomes > Hospital inpatient > Summary Operations	2005	NA	NA	NA	NA	NA	NA	NA	NA	NA	binary	383225/84(383309)	0.0590372337751631	0.0142773869088712	-0.00054153514052378	0.0294054697233733	0.00762229831453894	0.00425660507684338	FALSE	binary	390343/84(390427)	0.118056905633367	0.931798470897145	-0.602879958098536	2.87524919779242	0.836688701249668	1.16696289175666	-0.301063826462922	3.08764308804847	0.816526523724996	1.11205825765199	-0.35596625376927	3.03273712863113	0.816525532144467	0.881588870456857	-0.653085720149181	2.82503714829983	0.836686898174061	1.27180218070249	-0.148329868032501	3.17567251030608	0.801814303185915	1.5003206772483	0.166908142463093	3.37319472595411	0.774626954102903	1.64653693349792	0.331587575974575	3.51269868005008	0.768734905490434	1.59748997582816	0.282541908978846	3.46365106891541	0.768734385947506	0.653470113027126	-0.980417271347762	2.62954602018956	0.866052183132078	1.82443012916455	0.538109285066498	3.68011091063384	0.759583977864063	0.670674921711873	-0.963211967755739	2.64675048334557	0.866051937235452	0.00816746139376176	FALSE
Operative procedures - secondary OPCS4: X92.2 Hyperuricaemia drugs Band 1	41210	41210.X922	Categorical multiple	240	Health-related outcomes > Hospital inpatient > Summary Operations	2005	NA	NA	NA	NA	NA	NA	NA	NA	NA	binary	383261/48(383309)	0.893876084724695	0.00132210038248069	-0.0181180206846917	0.0208916691243558	0.0099127687296128	0.0448368157485754	FALSE	binary	390379/48(390427)	0.630097558029029	-0.27000950798904	-1.8948430169894	1.24223804531975	0.763809715656276	-1.31643635452444	-4.2900631036132	0.594633137705878	1.11723969524387	0.236887211427537	-1.09280560149788	1.63328623013616	0.670873346689225	-0.0340543088877098	-1.47617023933307	1.40806163982352	0.707155329707362	0.245245794017156	-1.08445301077411	1.64165032899256	0.670876602747738	-0.393403682210216	-2.01823818946983	1.11884504282428	0.763809599818895	0.63558532106478	-0.519627874918923	1.95660326678112	0.612428070425829	0.297431744162564	-0.955643056952362	1.66146196013858	0.645549138868806	-0.32490728714319	-1.9497405046998	1.18733994468634	0.763809300810356	-0.0475767333438741	-1.48969249010737	1.39453902806787	0.707155221183868	-0.714363577760633	-2.69044405593411	0.919530356336442	0.866048938154258	0.0347827988975896	FALSE
Operative procedures - secondary OPCS4: Y01.4 Alloreplacement of organ from cadaver heart beating NOC	41210	41210.Y014	Categorical multiple	240	Health-related outcomes > Hospital inpatient > Summary Operations	2005	NA	NA	NA	NA	NA	NA	NA	NA	NA	binary	383293/16(383309)	0.777487430804942	0.00485871424608534	-0.0289179068639172	0.0393576486044171	0.0172155424169397	0.0391685373855983	FALSE	binary	390410/17(390427)	0.357649364956576	15.907556560849	-70.842353453825	NA	1212.11817923543	0.000963477843951151	-58.1333366707614	58.1352636264493	1743.85983460819	15.908285415013	-70.8416245997241	NA	1212.11817923631	15.165580204879	-71.584344570697	NA	1212.118385483	15.9109594862666	-70.8389505285446	NA	1212.11817923735	15.0888160978516	-71.6611086781204	NA	1212.11838548852	16.2404678291362	-70.509437264915	NA	1212.11811048174	16.1928585882456	-70.5570465059199	NA	1212.11811048334	15.1592137904687	-71.5907109852432	NA	1212.11838548489	-0.000763522711509686	-56.477329886762	56.475802841339	1694.13264504938	15.8705003708645	-70.8794096437254	NA	1212.11817923426	0.0216938623736821	FALSE
Operative procedures - secondary OPCS4: Y02.8 Other specified placement of prosthesis in organ NOC	41210	41210.Y028	Categorical multiple	240	Health-related outcomes > Hospital inpatient > Summary Operations	2005	NA	NA	NA	NA	NA	NA	NA	NA	NA	binary	383271/38(383309)	0.227462366964134	0.0135540154916645	-0.00839988031057592	0.0361623945967649	0.0113111095622821	0.0124546710412709	FALSE	binary	390389/38(390427)	0.278395836320606	-0.385107353016592	-2.41230582782405	1.4126480494055	0.912917326317384	-1.0272711870177	-4.03379799470188	1.02829825394092	1.15473705828277	-0.391929308090982	-2.41912579986275	1.4058235554683	0.912915949201637	0.25462694327182	-1.25762909301657	1.87946792062598	0.763815257540986	0.026011131759201	-1.66109261641699	1.71311500699767	0.816551292855701	0.410826473308046	-0.994286569888228	1.99520476501934	0.730357454919863	-1.15556399524974	-4.16208725388005	0.899998039782763	1.1547313553726	-0.514873911391507	-2.54206646158942	1.28287393678035	0.912913214503646	1.06582287391218	-0.143750041344973	2.57160495945888	0.666732092979545	-0.0462695989320029	-1.7333635419498	1.64082436156309	0.816545427938293	-0.0201415188179523	-1.70723652400612	1.66695350461803	0.816546059965656	0.0173870248042347	FALSE
Operative procedures - secondary OPCS4: Y03.9 Unspecified attention to prosthesis in organ NOC	41210	41210.Y039	Categorical multiple	240	Health-related outcomes > Hospital inpatient > Summary Operations	2005	NA	NA	NA	NA	NA	NA	NA	NA	NA	binary	383291/18(383309)	0.897341921290887	0.0020889326923241	-0.0297846410371542	0.0343675871439398	0.0161968384932925	0.0449706441029183	FALSE	binary	390409/18(390427)	0.503504301115149	1.11536798771869	-0.940195807972887	4.12189244916693	1.15473560964071	-15.1858016767272	NA	71.7172936551366	1244.24575522086	-15.1874089619473	NA	69.397271109369	1211.05155959689	1.06381236210526	-0.991744224829236	4.07033328643972	1.15473229513592	0.0201173341758866	-3.21026083779902	3.25049552610527	1.41424477884539	0.587500943818613	-1.75825297639562	3.65647827902287	1.22478689155876	1.04000884400653	-1.01554643636977	4.04652912380096	1.15473169224754	-0.109687698114394	-3.34005765644341	3.12068225124021	1.41423846180819	-0.037786423280873	-3.26816267727264	3.19258985760404	1.41424330899308	0.64714365909398	-1.69858708250594	3.71610662522586	1.22477438562656	-0.0215460205085097	-3.2519200925546	3.20882806718366	1.41424162951464	0.0289120258978958	FALSE
Operative procedures - secondary OPCS4: Y07.5 Occlusion of organ NOC	41210	41210.Y075	Categorical multiple	240	Health-related outcomes > Hospital inpatient > Summary Operations	2005	NA	NA	NA	NA	NA	NA	NA	NA	NA	binary	383290/19(383309)	0.157418809959962	-0.0224823010118161	-0.0551762622307966	0.00861580962524311	0.0161093550023019	0.00908521844241064	FALSE	binary	390408/19(390427)	0.322688386616843	1.1213223968339	-0.934269707827511	4.12786081846374	1.15474861360325	0.767814810258349	-1.57794951528681	3.83679865200848	1.22479248351606	1.40114812300198	-0.509955572954918	4.3747940292122	1.11808140716528	-0.0321182443884705	-3.26250360430931	3.19826713690577	1.41425023725708	0.0296999049393194	-3.20069320140197	3.26009309208061	1.41425620725651	0.595679091173881	-1.75008470511133	3.66466259063263	1.22479219031527	-15.13204956858	NA	58.109962630638	1139.33769240357	0.989519164173908	-1.06606191476676	3.99605211439881	1.15474350587751	-15.1245331352156	-814.513890919575	-791.979412881203	1149.71742205708	-0.0463709400090183	-3.27675579752339	3.18401392207435	1.41424984509338	-0.0207311608503959	-3.25111675384455	3.20965441649649	1.41425040197972	0.0198215145019467	FALSE
Operative procedures - secondary OPCS4: Y11.5 Ultrasonic destruction of organ NOC	41210	41210.Y115	Categorical multiple	240	Health-related outcomes > Hospital inpatient > Summary Operations	2005	NA	NA	NA	NA	NA	NA	NA	NA	NA	binary	383263/46(383309)	0.157451468936509	-0.0143511618274015	-0.0346155752867879	0.00553189320952989	0.0101996391272207	0.00909169400794336	FALSE	binary	390381/46(390427)	0.36958474477084	0.711386377060797	-0.443834676827061	2.03241042531412	0.612432286255278	-0.218639830546496	-1.84347447250023	1.29360901419778	0.763811331343488	-0.680662812092951	-2.65674392357949	0.953232193135304	0.866066372260204	-0.0341327585653406	-1.4762486459196	1.40798315096163	0.707155789393231	0.42795049158395	-0.825137666961654	1.79199213440531	0.645556474580487	0.301435981906561	-0.951652822837502	1.66547820427799	0.645556818861279	-0.345573317083763	-1.97040170040727	1.16666832278931	0.763807421332538	-1.49553081413144	-4.46915770608	0.415530814494771	1.11806017791839	-0.324013914741889	-1.94884789596604	1.18823421132351	0.763810929161418	-0.739826156570844	-2.71590558768464	0.89406643106011	0.866065164515043	-0.0209449043843008	-1.46306194294491	1.42117216738961	0.707156450952482	0.0222778774224594	FALSE
Operative procedures - secondary OPCS4: Y15.8 Other specified attention to stent in organ NOC	41210	41210.Y158	Categorical multiple	240	Health-related outcomes > Hospital inpatient > Summary Operations	2005	NA	NA	NA	NA	NA	NA	NA	NA	NA	binary	383295/14(383309)	0.452762364455533	-0.013801200257477	-0.0510709452723806	0.0222751045458991	0.0184609061659768	0.0233293040925574	FALSE	binary	390412/15(390427)	0.283722857997651	-16.1900527261237	NA	70.8063821755796	1161.46036211604	-1.0221877694289	-4.02874188149906	1.03343644031878	1.15476311415308	-1.08363766437642	-4.09018524282808	0.971972893918371	1.15475694012475	-0.031754028513173	-1.71889806405687	1.65539015967286	0.816575023143725	-1.06726483177513	-4.07382116556088	0.988363962933409	1.15476520487943	-1.1960984925628	-4.20264937792977	0.859519007169984	1.15476007008999	-16.195824239239	NA	67.6988609931729	1120.04993767555	-1.20760047471748	-4.21414463120732	0.848003004776995	1.15475371743605	-16.1879203267698	NA	68.46660896129	1130.19436201917	-1.14553805497875	-4.15208402138802	0.910069159981846	1.15475542064221	-0.0217104952039671	-1.70885680838289	1.66543558308461	0.816576262506034	0.017736996369045	FALSE
Operative procedures - secondary OPCS4: Y17.2 Morcellation of lesion of organ NOC	41210	41210.Y172	Categorical multiple	240	Health-related outcomes > Hospital inpatient > Summary Operations	2005	NA	NA	NA	NA	NA	NA	NA	NA	NA	binary	383257/52(383309)	0.0430199275517331	0.0195810328873452	0.000609211537048436	0.0392076516960938	0.00981038898421469	0.0032118805042307	FALSE	binary	390375/52(390427)	0.290765997534958	-1.09188538616771	-4.09842899172396	0.963717087396251	1.15472777576642	0.571803397284913	-0.833356296677835	2.15621845958751	0.730371567615604	0.702097666237075	-0.630532504075483	2.25800364744653	0.707183617716823	-0.0374042956217946	-1.72453703770337	1.64972846098407	0.816557528107495	-0.397597848544419	-2.42482633756017	1.40019492558624	0.912925560972392	-0.12209855177715	-1.80922970168087	1.56503251282479	0.816556579222613	0.448610782456072	-0.956539058550769	2.03301800255958	0.730366493800268	0.182095301230756	-1.33020509466195	1.80697500289906	0.763829238357704	0.465091200944397	-0.940059828326789	2.04949936506515	0.73036709182133	1.16094424140611	-0.0236898674242115	2.65630482724783	0.658360983716225	0.475556141425403	-0.929604632700026	2.05997191941422	0.730372088243682	0.0181678988582178	FALSE
Operative procedures - secondary OPCS4: Y20.2 Stereotactic biopsy of organ NOC	41210	41210.Y202	Categorical multiple	240	Health-related outcomes > Hospital inpatient > Summary Operations	2005	NA	NA	NA	NA	NA	NA	NA	NA	NA	binary	383281/28(383309)	0.187818852371284	-0.0171726614929301	-0.0434789776363769	0.008350097591413	0.0131310408997423	0.0105832326023139	FALSE	binary	390399/28(390427)	0.422006635994368	0.306112587797593	-1.20614064398082	1.93095123474289	0.763813587321503	0.0687815635507713	-1.61831191889745	1.75587509087512	0.816544960807757	-1.08638791548071	-4.09290957316835	0.969169816458959	1.15473275268257	-0.439544065182576	-2.46673340453381	1.35819955837407	0.912910710680948	-0.382744891521847	-2.40994271723325	1.41500950649246	0.912916582659413	0.184812289696356	-1.32745393314925	1.80966235322179	0.76382068124889	0.229813902579479	-1.28243170758061	1.85464585716263	0.763809427247069	-1.20825141925223	-4.21477091312739	0.847301860550521	1.15473071854341	-15.2782533565935	NA	26.2864308355447	714.749081042584	-0.046158315274687	-1.73324450769965	1.64092790459332	0.816540619401437	-1.11920421156325	-4.12572584107152	0.936353482946794	1.1547327293598	0.0248545430683757	FALSE
Operative procedures - secondary OPCS4: Y26.5 Other attention to repair of organ NOC	41210	41210.Y265	Categorical multiple	240	Health-related outcomes > Hospital inpatient > Summary Operations	2005	NA	NA	NA	NA	NA	NA	NA	NA	NA	binary	383259/50(383309)	0.756007869831289	-0.00301568070744445	-0.0221114585912949	0.0160729448307498	0.00970459695773871	0.0381842514246244	FALSE	binary	390377/50(390427)	0.0236395416140371	1.11411326988124	-0.941438527529315	4.12063147854736	1.15472900467446	2.01312312231595	0.2868236975881	4.94129564171882	1.069075885493	2.09141348413514	0.395840755853708	5.01203401429092	1.06069023241467	-0.0351575147117558	-3.26552423542043	3.19520920618666	1.41423400784145	1.62819255076114	-0.196512722990047	4.58100278020495	1.09547606524999	1.83725514603656	0.110952758275646	4.76542873792373	1.06907697655839	1.32757227458993	-0.583485954665838	4.30119768674806	1.1180612474666	0.584601854247174	-1.76112145992016	3.65355987652649	1.22476940312901	2.04015464758441	0.344580793537704	4.96077558049375	1.06069064163685	1.05181892524571	-1.00372874568931	4.05833511471478	1.15472711080806	-0.0228511751391563	-3.25321886966912	3.20751652079857	1.41423489541439	0.00209545474430203	FALSE
Operative procedures - secondary OPCS4: Y27.8 Other specified graft to organ NOC	41210	41210.Y278	Categorical multiple	240	Health-related outcomes > Hospital inpatient > Summary Operations	2005	NA	NA	NA	NA	NA	NA	NA	NA	NA	binary	383241/68(383309)	0.679784739841845	0.00344011923542647	-0.0128838622657966	0.019902372302528	0.0083406467398052	0.0344219478501122	FALSE	binary	390357/70(390427)	0.82943425923508	0.932770914374922	-0.601910505537366	2.87622355195465	0.836689418487258	1.16776049992783	-0.300269406212482	3.08844260278931	0.816527250643487	0.92999045575844	-0.604689736243793	2.87344230272758	0.836688838528013	1.57522537009165	0.241812610457846	3.44809954715384	0.774626299825051	1.11895298548445	-0.349077687470701	3.03963555596596	0.816527598509578	0.990889116565909	-0.477138760964937	2.91157001314702	0.816526344587374	1.19478014895286	-0.225348008341737	3.09864822873764	0.801811893076222	0.808685205592944	-0.725990001391014	2.75213387100775	0.836686495252814	0.877644982704765	-0.657034860687368	2.82109661793853	0.836688679182683	1.20516402754316	-0.214964899013431	3.10903254325134	0.801812224606547	1.07692489401905	-0.3911004237469	2.99760424349695	0.816525189941136	0.0430705630167549	FALSE
Operative procedures - secondary OPCS4: Y28.3 Insertion of composite mesh into organ NOC	41210	41210.Y283	Categorical multiple	240	Health-related outcomes > Hospital inpatient > Summary Operations	2005	NA	NA	NA	NA	NA	NA	NA	NA	NA	binary	383294/15(383309)	0.666820778034164	-0.00762787293342199	-0.0430587439879381	0.0273282872605448	0.0177336557454435	0.0338348299084787	FALSE	binary	390412/15(390427)	0.183156180523237	1.11326971030543	-0.942335709000289	4.11981439772282	1.15475468293233	-16.1006838143373	NA	131.656628127817	1973.50002104141	1.12304439996772	-0.932579277734661	4.12959827797458	1.15476322200189	-0.0319202468029861	-3.26231118260557	3.19847071781316	1.41425464519804	-16.1050726529602	NA	128.004477773332	1924.77920084182	-0.109683699838135	-3.34007484422844	3.12070743465676	1.41425479049943	0.637751963498203	-1.7080123271432	3.70673564875206	1.2247924991939	-16.10197459597	NA	119.3025393066	1808.51158919593	-16.1078161164946	NA	123.868931842129	1869.57999851675	0.640331042890589	-1.70543436139139	3.70931529735638	1.22479303423328	0.67667359825599	-1.66909454127506	3.74565968535547	1.22479458445554	0.0120849555973577	FALSE
Operative procedures - secondary OPCS4: Y28.4 Insertion of mesh into organ NOC	41210	41210.Y284	Categorical multiple	240	Health-related outcomes > Hospital inpatient > Summary Operations	2005	NA	NA	NA	NA	NA	NA	NA	NA	NA	binary	383266/43(383309)	0.98455333217	0.000202648002025669	-0.0203485919053672	0.0208617506022991	0.0104664096945909	0.0492229321360732	FALSE	binary	390382/45(390427)	0.110317970790754	-14.5210187607977	-145.213445622168	6.39129346570928	435.202874968838	0.0728804006535422	-1.36927512021815	1.51503597796737	0.707178021402134	0.242053766944185	-1.08768115636529	1.63849122865557	0.670896126797873	0.372568095830254	-0.880548551184067	1.73663400926029	0.645570825751782	-0.26578355392318	-1.8906466237318	1.24649768900535	0.763828497129802	-1.49366869173378	-4.46731103542876	0.417424310567647	1.11807662774818	0.502953910366837	-0.694545274333054	1.84281785176664	0.626858083038827	-0.798087579463777	-2.77418816877928	0.835834649645382	0.866079518160344	0.366922167713455	-0.886197898167148	1.73099097787914	0.645572591432581	-0.0504290944502465	-1.4925779825122	1.39171976207996	0.707174202830445	-0.306588586089514	-1.93144725233436	1.20568760623076	0.763825750820692	0.00768187584758738	FALSE
Operative procedures - secondary OPCS4: Y29.9 Unspecified removal of foreign body from organ NOC	41210	41210.Y299	Categorical multiple	240	Health-related outcomes > Hospital inpatient > Summary Operations	2005	NA	NA	NA	NA	NA	NA	NA	NA	NA	binary	383290/19(383309)	0.135357567074404	-0.0237953838280541	-0.0566630885474442	0.00736777437928268	0.016169664522856	0.00801459160766707	FALSE	binary	390406/21(390427)	0.210755286198082	-16.7858640659913	-505.34651054106	-252.342385105965	1208.98793635569	-0.439984761985917	-2.02435650097543	0.965120304659393	0.730353176045564	-16.7897577851276	-510.184936790036	-352.025866532265	1208.33514836683	-0.544555490596169	-2.12891967225982	0.86053995724066	0.730348287101162	-0.892659655914782	-2.83612916098376	0.642048163012203	0.836713024725849	-1.02024382473823	-2.96371370470457	0.514464571740532	0.836713298909549	-1.66683977075324	-4.61965243201849	0.157870331661007	1.09547913989125	-1.71794876937008	-4.67076092344791	0.106760041197099	1.09547864747139	-0.952135404429074	-2.89560209631326	0.582567975910314	0.836710948492832	-1.65696293295189	-4.60977598857821	0.167748102893881	1.09547951489716	-1.63036121734087	-4.58317431659365	0.194349935601772	1.09547955792181	0.0137670064307275	FALSE
Operative procedures - secondary OPCS4: Y30.1 Incision of lesion of organ NOC	41210	41210.Y301	Categorical multiple	240	Health-related outcomes > Hospital inpatient > Summary Operations	2005	NA	NA	NA	NA	NA	NA	NA	NA	NA	binary	383277/32(383309)	0.827091394735043	0.00265311798232922	-0.0211772289604231	0.0267394811335702	0.0121524769671611	0.0416681056812295	FALSE	binary	390395/32(390427)	0.416450647608185	1.4009660524212	-0.51009657208506	4.37459339612623	1.1180631582469	1.16631395447127	-0.889236601050304	4.17283155149711	1.15472850491368	0.706349524748264	-1.63937647348098	3.77530921135388	1.22477091945323	1.57452449429942	-0.250171259278436	4.52733081648523	1.09547239384551	0.0177850181183185	-3.21258421620637	3.24815425463114	1.41423657875028	-0.110649871305434	-3.34101951335678	3.11971977499084	1.41423512902705	0.63443270841268	-1.71128970730133	3.7033901803258	1.22476898968137	1.50227407424217	-0.322421582066471	4.45508035730203	1.09547235611886	-0.0405444924184091	-3.27091183908744	3.18982285638062	1.41423455631829	1.56189336585204	-0.262802386774593	4.51469968701961	1.09547239303917	0.669943842303089	-1.67578115833915	3.73890291016229	1.22477038095689	0.0245811277833676	FALSE
Operative procedures - secondary OPCS4: Y30.9 Unspecified incision of organ NOC	41210	41210.Y309	Categorical multiple	240	Health-related outcomes > Hospital inpatient > Summary Operations	2005	NA	NA	NA	NA	NA	NA	NA	NA	NA	binary	383255/54(383309)	0.44090699272646	-0.00719697165971471	-0.0256400015792688	0.0111233869648859	0.00934590690362957	0.0227961491970299	FALSE	binary	390373/54(390427)	0.212379883417468	-0.673745218225698	-2.6498338532681	0.960160511013635	0.866054701957405	0.764381366203441	-0.390854175467139	2.08541658871907	0.612438528607587	0.573318415511242	-0.624155023497869	1.91316141556959	0.626844722181758	0.189706025806832	-1.13999341310233	1.58611108535378	0.670876457045149	0.247835417099764	-1.08187326055908	1.64424895900895	0.670881476411784	-0.102402282885567	-1.54453228276916	1.33972782770359	0.70716278879593	-0.750320735194573	-2.72640582396843	0.883579752290021	0.866042489013491	-0.108842896848596	-1.55096432113182	1.33327851643715	0.707157867131474	-0.0346752869727941	-1.47680502842811	1.40745455513706	0.707162719788512	0.64638698023833	-0.508838696866848	1.96741452885637	0.612433706164215	-1.40700671407254	-4.3806337206788	0.504063611979465	1.11668882854473	0.0138916838006912	FALSE
Operative procedures - secondary OPCS4: Y31.1 Exploration of sinus track from organ NOC	41210	41210.Y311	Categorical multiple	240	Health-related outcomes > Hospital inpatient > Summary Operations	2005	NA	NA	NA	NA	NA	NA	NA	NA	NA	binary	383253/56(383309)	0.693540181547699	-0.00361270604382395	-0.0216530044604597	0.0144053747044667	0.00916790272963932	0.0351623208426869	FALSE	binary	390371/56(390427)	0.817547195274205	0.712072906333903	-0.620490449537992	2.26792938205048	0.70715934897668	0.357293772100976	-1.1549585206728	1.9821314841978	0.763812250626398	0.300449020183466	-1.21179907164284	1.9252830527071	0.76380994737738	0.947175390810533	-0.293421389153533	2.46575304809657	0.677055524838765	0.311194521018474	-1.20105925922394	1.93603355999458	0.763813052364421	0.408291277122753	-0.996807642338671	1.99265826488081	0.730349231371533	0.635633068862206	-0.696923860862145	2.19148473382461	0.707156192462305	-0.514853779928542	-2.54204094689458	1.2828863193304	0.912878922712856	0.475650597519702	-0.929445767797358	2.06001553491043	0.730347926945973	0.646874770160185	-0.685682753919427	2.20272687607063	0.707156482971563	-0.020516750539107	-1.70760363431164	1.66657015490069	0.816539617760379	0.0425849774705805	FALSE
Operative procedures - secondary OPCS4: Y32.2 Re-exploration of organ and other repair of organ NOC	41210	41210.Y322	Categorical multiple	240	Health-related outcomes > Hospital inpatient > Summary Operations	2005	NA	NA	NA	NA	NA	NA	NA	NA	NA	binary	383256/53(383309)	0.747366287804984	-0.00303602312707402	-0.0215770333637002	0.0154982128426368	0.00942333440671296	0.0377914004489725	FALSE	binary	390374/53(390427)	0.777661553293496	0.86407977966817	-0.416125321407521	2.39890227351897	0.690114947947106	0.761958351404014	-0.57059578275724	2.31780795532667	0.707155448648233	0.0129959074745413	-1.67408489815996	1.70007671522514	0.816537056064599	0.253187404330479	-1.25904989424849	1.87801202832865	0.763804720690208	0.30818719645988	-1.20405722425618	1.93301805326765	0.763808609021585	0.180521996175328	-1.33172138376616	1.80535195447642	0.763808016508137	-0.0581851882852051	-1.7452630267745	1.62889265711049	0.816535065503349	0.40268423069557	-1.00239483452739	1.98703534948526	0.730339675277747	-0.038330657273045	-1.72541235638282	1.6487510709035	0.816537439722553	0.933617309673696	-0.306967396566503	2.45218683322405	0.677050580137737	-0.021804736663699	-1.70888436276184	1.66527490204334	0.816536257430433	0.0408963646703705	FALSE
Operative procedures - secondary OPCS4: Y32.9 Unspecified re-exploration of organ NOC	41210	41210.Y329	Categorical multiple	240	Health-related outcomes > Hospital inpatient > Summary Operations	2005	NA	NA	NA	NA	NA	NA	NA	NA	NA	binary	383292/17(383309)	0.724866622182848	0.00587423090258586	-0.0268721341486215	0.0393902587536605	0.0167191914118517	0.0367142980486963	FALSE	binary	390408/19(390427)	0.427104901606081	0.421499059828211	-1.37624397586849	2.44868793233271	0.91291047024769	-15.8919781746459	NA	67.2693440378231	1253.5378461179	0.0134853828603727	-2.10701944815488	2.1339902277749	1.00003446722018	-0.727776518115032	-3.79673576834467	1.61794822611841	1.22477114617803	-0.673499657326382	-3.74246479080297	1.67223463949503	1.22477627924044	-0.801604144289405	-3.87057096891099	1.54413289981147	1.22477775502106	-0.751453263374416	-3.82041219619107	1.59427096729839	1.22477086960573	-0.107630129269517	-2.22813162743508	2.01287136850527	1.00003234039522	-15.8915726752119	-519.133511579855	-704.596454673641	1187.50795933388	0.645467752609403	-0.988420236638227	2.62154415610339	0.866062765662866	-0.0220805598064089	-2.14258369043055	2.09842258439531	1.00003338435879	0.0251301456756639	FALSE
Operative procedures - secondary OPCS4: Y35.2 Introduction of iridium wire into organ NOC	41210	41210.Y352	Categorical multiple	240	Health-related outcomes > Hospital inpatient > Summary Operations	2005	NA	NA	NA	NA	NA	NA	NA	NA	NA	binary	383262/47(383309)	0.593354228561	0.00535737673998698	-0.014284949107308	0.0252605118049542	0.0100479567603715	0.03024736660335	FALSE	binary	390379/48(390427)	0.135971751781009	1.40593344266835	0.0218402059509784	3.2968915924091	0.79062122752784	0.0694204495585633	-2.05109590831948	2.1899368290833	1.00004200705033	0.418270675962807	-1.37948017648413	2.44546562003174	0.912914875302924	0.659685280110166	-0.974218016476867	2.63577216721023	0.866070517027853	0.429761571883476	-1.3679944508138	2.45696064028879	0.912917712893021	0.998345153860548	-0.46970883025476	2.91904195478517	0.81654977384229	-0.750822717507504	-3.81978731201741	1.59491129290279	1.22477338355897	-0.803054564860455	-3.87201818891806	1.54267790967955	1.22477113699433	1.06473341770704	-0.403315804839956	2.98542733808024	0.816547624506416	1.05303618759647	-0.415004970658248	2.97372522160278	0.816543980668383	1.07910666974837	-0.388937091509733	2.99979728218767	0.816545157401464	0.00934205345815653	FALSE
Operative procedures - secondary OPCS4: Y35.8 Other specified introduction of removable radioactive material into organ NOC	41210	41210.Y358	Categorical multiple	240	Health-related outcomes > Hospital inpatient > Summary Operations	2005	NA	NA	NA	NA	NA	NA	NA	NA	NA	binary	383262/47(383309)	0.451978560919251	0.00755990440695961	-0.0121063178442751	0.027556320563212	0.0100777366967111	0.0232861336556726	FALSE	binary	390380/47(390427)	0.103436283877172	0.416859609034287	-1.38089243270376	2.44405585478798	0.912915023621294	-13.8730520848728	-152.425712212134	7.71503333687003	455.718221618971	0.92652783866492	-0.608167979692926	2.86999027511196	0.836707210935433	0.879869980383207	-0.654821705123908	2.82332979115428	0.83670527489003	0.929716294538975	-0.604982581601003	2.87318066480213	0.836708639365799	0.800894441179389	-0.733803715934544	2.74435835912077	0.836708304544691	1.03842892759841	-0.429609594034354	2.95911702425218	0.816542483866584	0.991039789413996	-0.476998818161691	2.91172795346431	0.816542529915139	1.20978450502117	-0.210362695540727	3.11366445443163	0.801831758584091	-0.739187472737981	-3.8081532603867	1.60654650754794	1.22477565457421	-0.0276552956532839	-2.14817060950615	2.0928599881527	1.00004061455821	0.00722691281333392	FALSE
Operative procedures - secondary OPCS4: Y35.9 Unspecified introduction of removable radioactive material into organ NOC	41210	41210.Y359	Categorical multiple	240	Health-related outcomes > Hospital inpatient > Summary Operations	2005	NA	NA	NA	NA	NA	NA	NA	NA	NA	binary	383276/33(383309)	0.98545084968948	0.000217952024131818	-0.0232742195865945	0.0238446742241568	0.0119520494979699	0.0492639440511138	FALSE	binary	390394/33(390427)	0.801656053317015	1.11650574319865	-0.939105593497767	4.12305419940648	1.15471090546777	1.16398787044551	-0.891625974632467	4.17053754203736	1.15471211152893	1.39822869117183	-0.512904950079493	4.37188698446171	1.11804774719984	1.57559308272882	-0.249177706077422	4.52842905996016	1.09545700713728	0.0212186869630503	-3.20918157681947	3.25161898505609	1.41419896794483	0.594230913817458	-1.75155983116124	3.66322977322427	1.22475856133688	1.32710704738884	-0.584015937821941	4.30076059262731	1.11804323141796	0.582084757863299	-1.76368326019929	3.65106947253346	1.22474629077224	1.35132492809172	-0.559809094437156	4.32498339717405	1.11804790561844	0.649037720495317	-1.69673344870053	3.71802440055591	1.22474803495701	0.675867748597273	-1.66991094857667	3.74485912637618	1.22475217426519	0.0419856511658428	FALSE
Operative procedures - secondary OPCS4: Y38.1 Continuous injection of therapeutic substance into organ NOC	41210	41210.Y381	Categorical multiple	240	Health-related outcomes > Hospital inpatient > Summary Operations	2005	NA	NA	NA	NA	NA	NA	NA	NA	NA	binary	383262/47(383309)	0.236820132266414	0.0119289197685362	-0.00779172544532053	0.0321251527973686	0.0101420605949217	0.012929545847004	FALSE	binary	390380/47(390427)	0.144457319718071	0.0176560540434721	-1.26216912991948	1.29748130626654	0.632513142274807	-0.84655419983412	-2.79001246055129	0.688134987762796	0.836704064793651	-1.59597650791311	-4.54878902324482	0.228730150966564	1.09547754289175	-14.7999155462166	-149.638325234834	5.45891973728094	436.203274319637	-0.488920963343264	-2.07328603843156	0.916175339284468	0.730348440360951	0.230801635780263	-0.911300702516028	1.44844626972026	0.585603335415325	-0.280912892147517	-1.67730823863027	1.04877577958093	0.67087113673615	-0.108155315271481	-1.38797229821308	1.17166165533771	0.632508529918977	-0.260410795713855	-1.65681182661764	1.06928419300963	0.670874529143234	0.289014784673406	-0.853078678384975	1.50665147854714	0.585598695871524	-0.244367535431981	-1.64076460725574	1.08532303976628	0.670872162841403	0.00977951791416947	FALSE
Operative procedures - secondary OPCS4: Y39.1 Injection of radiocontrast substance into sinus track from organ NOC	41210	41210.Y391	Categorical multiple	240	Health-related outcomes > Hospital inpatient > Summary Operations	2005	NA	NA	NA	NA	NA	NA	NA	NA	NA	binary	383281/28(383309)	0.314212078377182	0.0131638168221956	-0.0123899147954885	0.039584677727941	0.0131688883881736	0.0166875323778277	FALSE	binary	390399/28(390427)	0.107044003207967	0.934524724583493	-0.600169009223634	2.87798574835554	0.836706350022372	-14.8767077360529	NA	27.3788962279265	755.172518226472	-14.8788264206391	NA	26.9913013492165	734.910649984285	-0.0338837723003915	-2.15439144180658	2.08662391197798	1.00003594028627	0.428193383072575	-1.36955994408834	2.45539064389537	0.91291588607472	-0.798253569008203	-3.86722178888802	1.54748486031948	1.22477819746166	-0.0575080384760942	-2.17801513209261	2.0629990712723	1.00003557400633	-0.108102480983487	-2.22860891956197	2.0124039519682	1.00003514996942	0.368796313841908	-1.42895362359651	2.39599087906521	0.91291402889123	1.05116005898049	-0.416874169598963	2.97184543167265	0.816540641572037	-0.0209626714675856	-2.14147072221065	2.09954539345335	1.00003618286306	0.00748282952010149	FALSE
Operative procedures - secondary OPCS4: Y42.9 Unspecified manipulation of organ NOC	41210	41210.Y429	Categorical multiple	240	Health-related outcomes > Hospital inpatient > Summary Operations	2005	NA	NA	NA	NA	NA	NA	NA	NA	NA	binary	383262/47(383309)	0.469346545197066	0.00726883461590635	-0.0123880083043974	0.0272481263808041	0.0100709806296988	0.0241862372647211	FALSE	binary	390379/48(390427)	0.343890733969004	-14.5748998147258	-151.24317607138	6.46950553242277	447.088484842853	0.290836583523351	-1.03885970998867	1.68723888053511	0.67087527860092	0.234883493328851	-1.09480847327353	1.63128184531001	0.670872938970722	-0.727863011799898	-2.70394352149422	0.906030302959275	0.866065121995244	0.0207611050032928	-1.42136328119806	1.46288554755995	0.707160238283298	-0.393232338364622	-2.01807075050099	1.11902065712764	0.763813154405541	0.347132664680363	-0.905943289446167	1.71116406865434	0.64554982045795	0.450344935904172	-0.74711033580724	1.79017352896161	0.626836160090809	-0.0374893847817233	-1.47961029032573	1.40463158290156	0.707158249273542	-0.0463721536575359	-1.48848751648733	1.3957432282377	0.707155066984411	-0.0214656738071675	-1.46358384788138	1.42065253625144	0.707156679626938	0.0209304868979395	FALSE
Operative procedures - secondary OPCS4: Y44.1 Evacuation of contents of organ NOC	41210	41210.Y441	Categorical multiple	240	Health-related outcomes > Hospital inpatient > Summary Operations	2005	NA	NA	NA	NA	NA	NA	NA	NA	NA	binary	383226/83(383309)	0.081226940867392	0.0132481863026489	-0.00163475655863759	0.0284248408306951	0.00765056936056639	0.00542436539457779	FALSE	binary	390343/84(390427)	0.256542115731538	0.71175240095855	-0.620807709914772	2.26759930444916	0.706733975050311	0.76302677785174	-0.569535582331208	2.31887537937324	0.706736320326916	0.300686593015534	-1.21155697686293	1.92552018702326	0.763357678073141	0.253792689758358	-1.25844887085374	1.87862446866844	0.763338137935948	0.870520523804279	-0.409692456312058	2.40536039326212	0.689688443084494	1.43709822749159	0.317431981067956	2.90463466709052	0.635802110013735	0.789822330976832	-0.490382011674172	2.32465613261819	0.689683546798246	0.738465631041849	-0.541736292508427	2.27329773360013	0.689681710331058	1.16833227210417	-0.0162240436650867	2.6636516496798	0.657886130434162	1.25276257611705	0.0887605075590727	2.73938227139365	0.650938440823168	0.490058973273442	-0.915029698430954	2.07441516376374	0.729919320586231	0.016317424209283	FALSE
Operative procedures - secondary OPCS4: Y46.7 Craniectomy approach to contents of cranium	41210	41210.Y467	Categorical multiple	240	Health-related outcomes > Hospital inpatient > Summary Operations	2005	NA	NA	NA	NA	NA	NA	NA	NA	NA	binary	383234/75(383309)	0.0914288759374976	0.0134987127808335	-0.00216308041135393	0.0294901728743746	0.00805435384735904	0.00591434985322051	FALSE	binary	390351/76(390427)	0.53044628307076	0.929628437935957	-0.605050324989702	2.87307936579303	0.836688834972663	1.45330761097981	0.0692368894970228	3.34425292858872	0.790600349790398	0.929399102533837	-0.605279260996951	2.87284978333542	0.836688650883431	0.657839919743725	-0.976045826834782	2.63391468401032	0.866051346624561	1.26904464231064	-0.151087206615905	3.1729148409118	0.801814190183008	0.986019908745242	-0.482004004738978	2.90669841222762	0.816525241431109	1.19377380286648	-0.226351418606111	3.09764021150458	0.8018113172526	0.99191031110697	-0.47610968976134	2.91258647962484	0.816523490376466	1.4625743049604	0.106628284923914	3.34354236291326	0.781765328146295	1.65749825614458	0.342548111655744	3.52366039863897	0.76873520156967	1.07420768194963	-0.393816228766638	2.99488618285478	0.816525239830492	0.0301828601426134	FALSE
Operative procedures - secondary OPCS4: Y47.1 Trans-sphenoidal burrhole approach to contents of cranium	41210	41210.Y471	Categorical multiple	240	Health-related outcomes > Hospital inpatient > Summary Operations	2005	NA	NA	NA	NA	NA	NA	NA	NA	NA	binary	383299/10(383309)	0.0115145550509965	-0.059916338076041	-0.117062590211046	-0.0127288849936352	0.0260424354447953	0.0012195648419962	FALSE	binary	390417/10(390427)	0.121871116677025	-0.392097489265189	-2.41929618636981	1.40565791940824	0.912917208731324	-0.340308780924981	-2.36750192447935	1.45743957302518	0.912913365228564	-1.08804872419543	-4.09457071059916	0.967509828200311	1.15473318177636	-17.2906463624475	NA	157.750061280427	1954.68385125978	-17.2914525023644	NA	162.414608609236	2006.78196722686	-17.2909423294991	NA	151.233404826114	1881.91549477311	-17.2905888258636	NA	155.686688257484	1931.6414718772	-17.2909788415159	NA	151.551090448432	1885.46350559604	-1.14014811287843	-4.1466725854401	0.915415606566551	1.1547355268497	-17.2885292597645	NA	156.652855749792	1942.40768860249	-1.12369732076193	-4.13022474476837	0.931872320477838	1.15473827809147	0.00842119077824927	FALSE
Operative procedures - secondary OPCS4: Y50.1 Transperitoneal approach to spine	41210	41210.Y501	Categorical multiple	240	Health-related outcomes > Hospital inpatient > Summary Operations	2005	NA	NA	NA	NA	NA	NA	NA	NA	NA	binary	383294/15(383309)	0.0317656899734288	0.0402450633696799	0.00339359716746264	0.0817395182732744	0.0197181589067951	0.00248877568640995	FALSE	binary	390412/15(390427)	0.15860114461291	-16.1746743518512	NA	132.711227177921	1980.87542459762	-16.1699877675538	NA	136.742914662409	2034.45327875344	-16.1655496583089	NA	132.663458071032	1980.11847226078	1.06387012108475	-0.991699139847467	4.07039718013335	1.15473815030289	0.0111114261295837	-3.21926823174352	3.24149104517806	1.41424598463534	-16.1769071807538	NA	123.700087648367	1861.01503686141	0.633525377555311	-1.71221489200218	3.7024941478782	1.22477954659282	-0.102047307353433	-3.33242980751024	3.12833526502364	1.4142482093471	-0.0446025194717111	-3.27497867621984	3.18577362467601	1.41424330675866	1.05213502113092	-1.00343401954212	4.05866197890479	1.1547380532713	1.06869665297766	-0.986884863382563	4.07522957416802	1.1547436909717	0.0106128877028741	FALSE
Operative procedures - secondary OPCS4: Y51.2 Approach to organ through gastrostomy	41210	41210.Y512	Categorical multiple	240	Health-related outcomes > Hospital inpatient > Summary Operations	2005	NA	NA	NA	NA	NA	NA	NA	NA	NA	binary	383295/14(383309)	0.909014318081893	0.00209769665890954	-0.0341116267480549	0.0388316469357142	0.018362361618247	0.0455577620445519	FALSE	binary	390413/14(390427)	0.478122671396386	15.9031260011656	-77.9740323098904	NA	1207.13332797651	0.00157270069316739	-63.969804593426	63.9729499948123	1736.73810641312	15.204770586912	-78.6724038299463	NA	1207.13353507535	15.8510510273437	-78.0261072833891	NA	1207.13332797235	16.3128997470696	-77.5642531956343	NA	1207.13325894676	15.0873614440079	-75.0527514150712	NA	1207.13353508689	15.1341870567093	-78.7429873600218	NA	1207.13353507371	15.0831499273816	-78.7940244893371	NA	1207.13353507355	15.1553974640702	-78.7217769532162	NA	1207.13353508085	15.838385596106	-78.038772714625	NA	1207.13332797233	0.00244536639950514	-62.5118920460096	62.5167827788084	1697.18140477302	0.0277308718666608	FALSE
Operative procedures - secondary OPCS4: Y51.8 Other specified approach to organ through artificial opening into gastrointestinal tract	41210	41210.Y518	Categorical multiple	240	Health-related outcomes > Hospital inpatient > Summary Operations	2005	NA	NA	NA	NA	NA	NA	NA	NA	NA	binary	383286/23(383309)	0.795366283326814	0.0037168099274713	-0.0244127947629245	0.0322727994564965	0.0143427799415715	0.0401010188223105	FALSE	binary	390404/23(390427)	0.741343716526842	-1.08184862242169	-4.08836922344041	0.973707051257281	1.15473181470983	0.0689155435579589	-1.61817024489527	1.75600137380912	0.816540397653611	-0.39238082344957	-2.41956693543651	1.40535872185093	0.912908500159635	-1.13312170251652	-4.13963928218613	0.922427770580694	1.1547289768843	-15.2929433959617	NA	31.4800022416354	740.61917123046	-1.20559544200007	-4.21211966268891	0.849967667658703	1.15473521565231	-0.0581023935688997	-1.74518141955588	1.62897665077163	0.816536368239343	-0.513680052408814	-2.54086312645652	1.28405563918505	0.912906398911617	-0.44363438407837	-2.47082399817468	1.35410964344113	0.912910932124896	-0.452901617740518	-2.48008546125379	1.34483506178539	0.912906934022653	-0.0216773304750118	-1.70875872222931	1.6654040890679	0.816537778261814	0.0394024235530863	FALSE
Operative procedures - secondary OPCS4: Y52.3 Approach to organ through cystostomy	41210	41210.Y523	Categorical multiple	240	Health-related outcomes > Hospital inpatient > Summary Operations	2005	NA	NA	NA	NA	NA	NA	NA	NA	NA	binary	383261/48(383309)	0.256515013175586	0.0113135875124573	-0.00818637204917853	0.0312604490356075	0.0100234022319134	0.0138900880676912	FALSE	binary	390378/49(390427)	0.085616744579651	0.530683614885652	-0.874435421513666	2.11506658278435	0.730360494148044	0.0726092715719694	-1.61450018738137	1.75971879576243	0.816554676812771	0.30267234204618	-1.20959704034295	1.92752491508971	0.763822506079382	-1.13185328260192	-4.13838090217696	0.923717680201513	1.15473580968254	0.536207691188592	-0.868915348934635	2.12059388428201	0.730362557784541	-0.508534479358739	-2.53573814104263	1.2892274730934	0.912920909309204	0.790806173114734	-0.489428535070104	2.3256493859173	0.690129305931229	-1.20655867472035	-4.21308516699778	0.849009839606275	1.15473216891239	-0.0348226327047543	-1.721930228478	1.65228504523051	0.816553573551102	1.15639003036854	-0.0281946966139582	2.65171921630338	0.658347938775219	0.490418308722571	-0.914695813273915	2.07479729829027	0.730357954053961	0.00617262347434271	FALSE
Operative procedures - secondary OPCS4: Y54.3 Harvest of peripheral nerve NEC	41210	41210.Y543	Categorical multiple	240	Health-related outcomes > Hospital inpatient > Summary Operations	2005	NA	NA	NA	NA	NA	NA	NA	NA	NA	binary	383299/10(383309)	0.703563329865801	0.00829264743597135	-0.0345168777767085	0.0527845330109769	0.0218582524359885	0.0357041098255914	FALSE	binary	390417/10(390427)	0.844846855165283	-16.174463313701	NA	163.256786612294	1988.58020329291	0.0710368899137491	-3.15933974420708	3.30141355670301	1.41424376662179	0.0171395291934637	-3.2132418093829	3.24752093948645	1.41424739333031	-0.0336949845673667	-3.26406791732138	3.19667796132894	1.41424091744253	-16.1733408106998	NA	163.538723942201	1991.69238584643	-0.108849948496092	-3.33923140603035	3.12153153930319	1.41424746879848	-0.0574821611204544	-3.28785465070772	3.17289034079863	1.41424057689607	-16.174278122961	NA	152.677588649435	1871.33222162319	0.653601958405262	-1.69214038109391	3.72257197730984	1.22478071044109	-0.0495897306056663	-3.27996398089782	3.18078449913795	1.41424191602602	-0.020454810145649	-3.25082937809926	3.20991978706419	1.41424217903291	0.0437092611225338	FALSE
Operative procedures - secondary OPCS4: Y55.1 Harvest of random pattern flap of skin from hand	41210	41210.Y551	Categorical multiple	240	Health-related outcomes > Hospital inpatient > Summary Operations	2005	NA	NA	NA	NA	NA	NA	NA	NA	NA	binary	383293/16(383309)	0.266335731100891	0.0193789571379938	-0.0146102945982882	0.0555020784216894	0.0176740340430541	0.01436280435158	FALSE	binary	390411/16(390427)	0.0659375378536742	16.1808880845343	-127.040408636566	NA	1962.15127499533	16.2354715598162	-126.985825161264	NA	1962.15127499505	0.003965370599653	-95.0379933416224	95.0459240828217	2783.93564348301	17.2288926918374	-125.992391629138	NA	1962.15110511194	16.8787027380446	-126.342584683131	NA	1962.15114758511	16.0566175993201	-127.164679121866	NA	1962.15127499651	16.7996360993299	-126.421651321597	NA	1962.15114758169	16.0576846112296	-127.163612109771	NA	1962.15127499397	0.00254330800590382	-91.3303220206058	92.2995049177599	2747.02595572713	17.7238061908514	-125.497475650166	NA	1962.15107113617	0.00368482873816003	-94.1748063890083	94.1821760464847	2758.64325717879	0.00496522157574697	FALSE
Operative procedures - secondary OPCS4: Y55.2 Harvest of random pattern flap of skin from upper arm	41210	41210.Y552	Categorical multiple	240	Health-related outcomes > Hospital inpatient > Summary Operations	2005	NA	NA	NA	NA	NA	NA	NA	NA	NA	binary	383285/24(383309)	0.996556177054893	-6.04503418635128e-05	-0.0276394043631608	0.0276906553897798	0.0140053309563311	0.0498510619927474	FALSE	binary	390402/25(390427)	0.364270535731966	-1.07721744329146	-4.08375099284531	0.978364637600104	1.15474389002497	-0.332061017963212	-2.35927482820741	1.46571363385227	0.912927621624824	-1.08436571042044	-4.09089739379777	0.971212488352308	1.15474212915825	0.255109905893849	-1.25716308893431	1.87996576970261	0.763824320611305	-1.07080306414636	-4.0773398685046	0.984785736800904	1.1547469533243	-1.19819022450432	-4.20472527762449	0.857394962722231	1.15474530545238	-0.461597286245217	-2.48880305694259	1.33616711137672	0.912922047384307	-0.514460844627435	-2.54166450091248	1.28330080521408	0.912920568894731	0.479098853231806	-0.926035862311405	2.06349461669331	0.730368446176795	-15.2473097842407	NA	27.265434441306	699.889693245418	-0.0206312710480344	-1.70774070816752	1.66647813812397	0.816554420201724	0.0220088367820115	FALSE
Operative procedures - secondary OPCS4: Y55.9 Unspecified harvest of random pattern flap of skin from limb	41210	41210.Y559	Categorical multiple	240	Health-related outcomes > Hospital inpatient > Summary Operations	2005	NA	NA	NA	NA	NA	NA	NA	NA	NA	binary	383299/10(383309)	0.788426210216497	-0.0058202506593254	-0.0493731148028144	0.0372723404664084	0.0216968275735266	0.0397275945432568	FALSE	binary	390417/10(390427)	0.276654555137016	16.1669704338894	-157.805372626852	NA	1943.73303278925	17.3163888291962	-156.655938882596	NA	1943.73286130075	16.1596976380207	-157.812645422776	NA	1943.73303278987	0.00276280723376988	-118.421734542317	118.427260156785	2725.23030403624	0.011414312129579	-119.963047928434	119.985876552693	2760.89869516914	0.0159310372836948	-116.249341032586	116.281203107153	2675.54137736036	16.0882492106576	-157.884093849807	NA	1943.73303278617	16.7280830177422	-157.24424853071	NA	1943.73290416642	16.1152159656054	-157.857127095577	NA	1943.73303279418	16.0994393643892	-157.872903696098	NA	1943.73303278641	0.00500306978965869	-118.737303353579	118.747309493158	2732.54384927603	0.0173148431689925	FALSE
Operative procedures - secondary OPCS4: Y56.8 Other specified harvest of random pattern flap of skin from other site	41210	41210.Y568	Categorical multiple	240	Health-related outcomes > Hospital inpatient > Summary Operations	2005	NA	NA	NA	NA	NA	NA	NA	NA	NA	binary	383281/28(383309)	0.19519215823866	0.0170180313975788	-0.00864739602100841	0.0437657781831452	0.0132792932405986	0.010924279053704	FALSE	binary	390399/28(390427)	0.0433217457480859	0.423789312724007	-1.37395810077565	2.45098173463865	0.912912795598233	-15.8787075967541	NA	56.4278197536204	1246.13587901977	-15.8810358611867	NA	50.7821156420022	1212.72585755002	0.371582877673734	-1.42615904867471	2.3987709228367	0.912909784220851	0.0228592219513507	-2.09765549442915	2.14337400450568	1.00004066819279	0.588695637130085	-1.0452124057966	2.56478612613292	0.866072745799426	0.635663663126806	-0.998230762923322	2.61174463860064	0.866065924939745	-15.8826308092562	NA	50.3766193514571	1141.91667015224	0.656864735581473	-0.977038861695779	2.6329521285551	0.866070523118774	-0.740415010841167	-3.80937757899184	1.60531481364291	1.22477378205048	0.895431499415611	-0.63925436928611	2.83888727976349	0.836702748982809	0.00349096635898333	FALSE
Operative procedures - secondary OPCS4: Y56.9 Unspecified harvest of random pattern flap of skin from other site	41210	41210.Y569	Categorical multiple	240	Health-related outcomes > Hospital inpatient > Summary Operations	2005	NA	NA	NA	NA	NA	NA	NA	NA	NA	binary	383299/10(383309)	0.438372767317586	0.0170255751354217	-0.0258140229121365	0.0629033656036765	0.0222094275324376	0.0226666378863754	FALSE	binary	390416/11(390427)	0.119532540825751	-16.8074056499539	NA	148.84369036548	1936.98912944924	-16.8104106200091	NA	153.408442070119	1990.40075930063	-16.8154365325154	NA	148.883982589653	1937.55418053974	-0.0313357222241664	-2.15187145707567	2.08920013520282	1.00005413695411	-16.8032326578629	NA	149.130202667974	1940.29057561062	-0.786275575606767	-3.85526902771623	1.55950464654649	1.22480089816771	-16.8142750228185	NA	142.919966200008	1867.80224394416	-16.8205827019446	NA	139.158849995181	1823.89656826565	-0.72040701877913	-3.7893989622852	1.62537080972141	1.22479959318798	-0.0452725368483469	-2.16580645907931	2.07526140485881	1.0000529499126	0.386382640951745	-1.41139933942763	2.41360235160589	0.912931717781048	0.00825932892952448	FALSE
Operative procedures - secondary OPCS4: Y57.5 Harvest of axial pattern flap of skin from inferior epigastric region	41210	41210.Y575	Categorical multiple	240	Health-related outcomes > Hospital inpatient > Summary Operations	2005	NA	NA	NA	NA	NA	NA	NA	NA	NA	binary	383298/11(383309)	0.655393091947429	0.0092834691352579	-0.0315130393831345	0.0517270901858675	0.0208787943970433	0.0332563460542221	FALSE	NA	NA	NA	NA	NA	NA	NA	NA	NA	NA	NA	NA	NA	NA	NA	NA	NA	NA	NA	NA	NA	NA	NA	NA	NA	NA	NA	NA	NA	NA	NA	NA	NA	NA	NA	NA	NA	NA	NA	NA	NA	NA	NA	NA	NA	NA	NA	NA	NA
Operative procedures - secondary OPCS4: Y57.6 Harvest of axial pattern flap of skin from groin	41210	41210.Y576	Categorical multiple	240	Health-related outcomes > Hospital inpatient > Summary Operations	2005	NA	NA	NA	NA	NA	NA	NA	NA	NA	binary	383299/10(383309)	0.958685149446088	-0.00112466466622318	-0.0443466533607338	0.0423362409478553	0.0217082217504937	0.0479709894664134	FALSE	binary	390417/10(390427)	0.261195277907568	0.0119681657599092	-3.21841340667395	3.24234971952082	1.4142473563045	0.06356911498831	-3.16680866923768	3.29394687238496	1.41424444485271	0.00928723005706975	-3.22108957999305	3.23966401792051	1.41424369872226	-16.170567021032	NA	157.118716204228	1933.22191368881	0.707029490462905	-1.63872296544451	3.77600585209191	1.22478604943889	-16.1724403208152	NA	150.668085976654	1861.27933318514	-16.1705261586565	NA	155.075729256497	1910.42981680167	-16.1704092240794	NA	150.982692260356	1864.76643400217	1.05601730359266	-0.999554003261174	4.06254543530231	1.15473903653685	-16.1669995394527	NA	156.026913795626	1921.00192503239	-0.0269804646322523	-3.25736701974885	3.20340605012503	1.41425117331584	0.0165449057264097	FALSE
Operative procedures - secondary OPCS4: Y59.6 Harvest of lower leg flap of skin and fascia	41210	41210.Y596	Categorical multiple	240	Health-related outcomes > Hospital inpatient > Summary Operations	2005	NA	NA	NA	NA	NA	NA	NA	NA	NA	binary	383274/35(383309)	0.652364562202461	0.00523722993710488	-0.0175315050270476	0.0283537538821333	0.0116427112825724	0.033103091003281	FALSE	binary	390392/35(390427)	0.119434763516183	14.2944146059564	-9.13274652050545	91.9522333116754	441.147671363801	15.0416970007831	-8.38545409408832	92.6994824531589	441.147482462864	13.8878529251501	-9.53931823289587	91.5457048841912	441.147860264622	13.1450173171827	-10.2821839353664	90.8029690353648	441.148426962391	13.20008680871	-10.2271144442777	90.8580385283459	441.148426970651	14.6809719752604	-8.74618112588689	92.3387640781647	441.147520242256	14.9132335219267	-8.51391757257473	92.5710189730761	441.147482455896	13.7655089806449	-9.6616621770709	91.4233609385917	441.147860258405	14.2390176150921	-9.18814351130325	91.8968363205907	441.147671362549	14.5162924837371	-8.91086362663745	92.1740945618162	441.14757690783	13.8513435991985	-9.57582755861897	91.5091955574829	441.14786026032	0.00824839231812415	FALSE
Operative procedures - secondary OPCS4: Y60.4 Harvest of fascia from abdominal wall NEC	41210	41210.Y604	Categorical multiple	240	Health-related outcomes > Hospital inpatient > Summary Operations	2005	NA	NA	NA	NA	NA	NA	NA	NA	NA	binary	383292/17(383309)	0.239419884049538	0.0199183025213666	-0.0130985848048408	0.0549808554633357	0.0171740437940701	0.0130741668105681	FALSE	binary	390410/17(390427)	0.0341550081383536	-0.00177182623605049	-93.5123213333235	93.5087776808511	2821.88121921512	17.3536305784683	-124.237906505044	NA	1988.19046920394	-0.00237818261654001	-93.4845043973265	93.4797480320935	2821.02348545812	-0.00102081113638373	-92.3685110752726	92.3664694529998	2787.38695704752	17.5913011010111	-124.000234490129	NA	1988.19044824845	16.0764573764876	-125.515091647145	NA	1988.19063686391	17.2288570625755	-124.362680020815	NA	1988.19046920223	16.7752582926672	-124.816281775719	NA	1988.19051111673	-0.00145400656509244	-92.2411379216929	92.2382299085623	2783.53012658438	16.8367017020785	-124.754838366282	NA	1988.19051111637	16.8572580813695	-124.734281987221	NA	1988.1905111196	0.00282820770812372	FALSE
Operative procedures - secondary OPCS4: Y61.3 Harvest of flap of skin and latissimus dorsi muscle	41210	41210.Y613	Categorical multiple	240	Health-related outcomes > Hospital inpatient > Summary Operations	2005	NA	NA	NA	NA	NA	NA	NA	NA	NA	binary	383249/60(383309)	0.669566514478096	0.00378817544727081	-0.013598374669868	0.0213381975516597	0.00888463402783612	0.0339535486099119	FALSE	binary	390366/61(390427)	0.544362826358155	0.707856751146756	-0.624731301403218	2.26373137880245	0.707163276088879	0.574916525893113	-0.830203382525528	2.15929998991238	0.730351638279422	0.00906715126674515	-1.67803838132271	1.6961726792052	0.8165405419112	0.25174260964553	-1.26052335955349	1.87659222270237	0.763810798962213	0.710165540096844	-0.622425097870884	2.26604209404436	0.707164550776087	0.99007043090983	-0.219518589065897	2.49586304009732	0.666730474543904	-0.465245419453399	-2.49244731542222	1.33251265719218	0.912869259225767	0.177469231987053	-1.33479292478379	1.80231549971997	0.763808523172904	1.05884700047099	-0.150732520886328	2.56463338706992	0.666726174985993	0.465540541914344	-0.939571592185294	2.04991784979713	0.730347570567588	0.48764764660292	-0.917471779001702	2.0720307755666	0.7303513578144	0.0308696793385537	FALSE
Operative procedures - secondary OPCS4: Y62.8 Other specified harvest of flap of skin and muscle of other site	41210	41210.Y628	Categorical multiple	240	Health-related outcomes > Hospital inpatient > Summary Operations	2005	NA	NA	NA	NA	NA	NA	NA	NA	NA	binary	383266/43(383309)	0.334514053719566	0.0101556178858034	-0.0104226542527416	0.0311911683219445	0.010569184366835	0.0176696598169573	FALSE	binary	390384/43(390427)	0.484403913016899	1.40627536816443	-0.504813378043135	4.37991419784568	1.11807274613974	0.76571305879117	-1.58003384075709	3.83468565045977	1.22478094798572	1.1134553259616	-0.942116987660989	4.11998359814323	1.15473719240221	1.57645131704018	-0.248273891159801	4.52926969152518	1.09548261338927	0.718582704604829	-1.62716551816683	3.78755612356211	1.2247816651142	0.995901990893572	-1.05967125553085	4.00243074449829	1.15473763598066	2.02307676731344	0.327477094568057	4.94370673277827	1.06069850907194	1.27839965512065	-0.632681507677056	4.25203512701183	1.11806955980286	0.658550035924033	-1.68719590662497	3.72752204190062	1.22478043399873	1.74424660178365	-0.0229586271380965	4.68269893451198	1.08016139239005	1.07815434929904	-0.977416041739656	4.08468167723556	1.15473630783628	0.0280349096635898	FALSE
Operative procedures - secondary OPCS4: Y63.8 Other specified harvest of flap of muscle of trunk	41210	41210.Y638	Categorical multiple	240	Health-related outcomes > Hospital inpatient > Summary Operations	2005	NA	NA	NA	NA	NA	NA	NA	NA	NA	binary	383298/11(383309)	0.994588006674994	0.000140383732020911	-0.040916841285751	0.0415932427518701	0.0206956880997683	0.0497431359005353	FALSE	binary	390416/11(390427)	0.516564329516445	16.1975523570603	-154.459446935379	NA	1977.74425878947	16.2474197754813	-154.409579516842	NA	1977.74425878813	16.8845153450395	-153.772473039764	NA	1977.74413238087	16.1452623649583	-154.511736927211	NA	1977.74425878635	0.0046234250633964	-116.977659242934	116.98690609306	2809.3181271841	16.7698646037029	-153.887123782146	NA	1977.74413239298	16.1212786948831	-154.535720597282	NA	1977.7442587863	-0.00300146273897179	-113.480559443453	113.474556517975	2725.15250508972	16.1435867020576	-154.513412590636	NA	1977.74425879242	16.8268250018905	-153.830163382818	NA	1977.74413237976	0.00288347992376747	-115.794112464158	115.799879424006	2780.85358192594	0.0294872916575528	FALSE
Operative procedures - secondary OPCS4: Y64.1 Harvest of flap of temporalis muscle	41210	41210.Y641	Categorical multiple	240	Health-related outcomes > Hospital inpatient > Summary Operations	2005	NA	NA	NA	NA	NA	NA	NA	NA	NA	binary	383293/16(383309)	0.382439278412837	0.0151489234967672	-0.0186991800064924	0.0506998758762657	0.0174963743428524	0.0199576929718529	FALSE	binary	390411/16(390427)	0.357242086148445	-0.677308132323075	-3.74627935130986	1.66843568096693	1.22478129059485	-0.627663494710888	-3.69663385858841	1.71807889829126	1.22478053806942	-15.8685212458402	NA	72.3151100825895	1203.22767565377	-15.8654783581761	NA	70.2019814554195	1174.35342660413	-0.674359326368139	-3.74333413534838	1.67139031295839	1.22478442219658	0.298868279498675	-1.49892093192346	2.32609398621227	0.912935699312096	-0.059135428272518	-2.17964825528478	2.06137740070336	1.00003942917238	-15.8681319636579	NA	67.1533210987906	1132.79197616263	-0.731796226220963	-3.80076876405377	1.61394975804886	1.22478244723984	-0.0456852844732756	-2.16619829655555	2.0748277580058	1.00003955607053	0.383498886965146	-1.41426364107036	2.41070331329292	0.912921056828762	0.0216785511177217	FALSE
Operative procedures - secondary OPCS4: Y64.2 Harvest of flap of gracilis muscle	41210	41210.Y642	Categorical multiple	240	Health-related outcomes > Hospital inpatient > Summary Operations	2005	NA	NA	NA	NA	NA	NA	NA	NA	NA	binary	383271/38(383309)	0.993372720650472	9.24964506103738e-05	-0.021784096163658	0.0220840486056257	0.0111359608075139	0.0496783802452081	FALSE	binary	390388/39(390427)	0.0420619235631999	-1.08846331094157	-4.09498937345883	0.967101079392	1.15473547624416	0.57991820257668	-0.82518695027294	2.16429047065913	0.730352983059473	-1.0795918115724	-4.08612094198774	0.975978991532178	1.1547383757438	0.253827911068541	-1.25842420798521	1.87866571125649	0.763812660412003	0.52516561019152	-0.879936274945984	2.10953518863476	0.73035127814118	0.865114964997973	-0.375488233144132	2.38369735435909	0.677059121549278	-0.0580188700519032	-1.7451095142726	1.6290718111399	0.816542871938566	-14.2746642739741	-133.509201685964	7.0221456189187	418.615602177192	-0.0434219361059323	-1.73051273032749	1.64366884158748	0.816542945270839	0.461843713604875	-0.943253526735041	2.04620960445876	0.730348903496363	-1.12353161938505	-4.13005753743645	0.932032511904045	1.15473534631709	0.00338378756726016	FALSE
Operative procedures - secondary OPCS4: Y64.3 Harvest of flap of gastrocnemius muscle NEC	41210	41210.Y643	Categorical multiple	240	Health-related outcomes > Hospital inpatient > Summary Operations	2005	NA	NA	NA	NA	NA	NA	NA	NA	NA	binary	383296/13(383309)	0.64046602738253	-0.00889389088731506	-0.0471630494538069	0.0286706379734942	0.0190692378915865	0.0325332412364013	FALSE	binary	390414/13(390427)	0.56653587960304	0.709613334662783	-1.63612840419236	3.77858329055794	1.22478020336933	0.0709514878964421	-3.15942469329531	3.30132769382765	1.41424301127022	-15.1746637905628	NA	81.6657209463356	1206.57331432511	-15.1766904371889	NA	79.3585356030207	1177.85241471008	0.0207103433862892	-3.20966943575308	3.251090153151	1.41424577579586	0.990530515178959	-1.0650432789697	3.99706012519666	1.15474013672085	-0.0575164106328198	-3.28788888508306	3.17285607260169	1.41424015933597	0.58720642738582	-1.75852988659818	3.65617303084687	1.22477728214963	-0.0390449750127617	-3.26942216867747	3.19133223982717	1.41424378719976	-0.0492389083387882	-3.27961270240961	3.18113487441081	1.41424116473727	-15.1751078364394	NA	79.9103779274923	1184.7083219888	0.0318649109759832	FALSE
Operative procedures - secondary OPCS4: Y65.2 Harvest of plantaris tendon	41210	41210.Y652	Categorical multiple	240	Health-related outcomes > Hospital inpatient > Summary Operations	2005	NA	NA	NA	NA	NA	NA	NA	NA	NA	binary	383298/11(383309)	0.888000587554672	-0.00291367240434836	-0.0441574039223787	0.0383137213143844	0.0206868907321283	0.0445303056466931	FALSE	binary	390415/12(390427)	0.180933442702587	-16.1949330500473	NA	150.171435842247	2007.23424756856	0.762479737857983	-1.58325328138699	3.83144412067897	1.22477561986864	0.0161221100382955	-3.21425418055827	3.24649845648145	1.41424335175315	-16.1939791811316	NA	146.112124929474	1958.246567076	0.0177866067941545	-3.21258833658405	3.24816155990378	1.41424229978244	-16.1951479657059	NA	140.06900499462	1885.34955458648	1.04052470014287	-1.01502585439771	4.04704267394394	1.15472953045614	0.587810779418706	-1.75792120156844	3.65677453133182	1.22477506657058	-16.1950554698183	NA	145.651355212206	1952.70029952582	-16.1960489924753	NA	145.090151343154	1945.94128085747	0.670897833122114	-1.67483364829635	3.73986125383463	1.22477478536332	0.0119449669714336	FALSE
Operative procedures - secondary OPCS4: Y66.1 Harvest of bone from skull	41210	41210.Y661	Categorical multiple	240	Health-related outcomes > Hospital inpatient > Summary Operations	2005	NA	NA	NA	NA	NA	NA	NA	NA	NA	binary	383290/19(383309)	0.817710337184082	-0.00362798947332262	-0.0348141070548269	0.027494967891869	0.015739975014715	0.0412040234847177	FALSE	binary	390406/21(390427)	0.0832529931604418	0.416020199814771	-1.38173886671013	2.44322173664574	0.912919109019317	0.475698354730745	-1.32206228693428	2.50290132436835	0.912920040676619	-0.672441924614551	-3.74141938350648	1.67331214385705	1.22478676132917	-15.8662306269624	-526.862133771837	-860.937167102083	1175.94530096451	-15.870496833298	NA	60.8650752696828	1207.31709773501	-15.8723604792886	NA	54.3685167970808	1132.28283800596	0.348176370707327	-1.44957609315681	2.3753728297543	0.912915557399645	0.81500768962569	-0.719697806709793	2.75847614219626	0.836712021982037	-0.736343650117061	-3.80531080154978	1.60939354226797	1.2247777399438	-0.743051210487668	-3.81201899130509	1.60268697731108	1.22477828369132	-0.0233827108854536	-2.14390308018532	2.0971376917549	1.00004424269685	0.0060304475261385	FALSE
Operative procedures - secondary OPCS4: Y66.5 Harvest of bone from ulna	41210	41210.Y665	Categorical multiple	240	Health-related outcomes > Hospital inpatient > Summary Operations	2005	NA	NA	NA	NA	NA	NA	NA	NA	NA	binary	383298/11(383309)	0.636878791666497	-0.0097782180281375	-0.0516256662919962	0.0311085990967692	0.0207514176027066	0.0323411327922639	FALSE	binary	390416/11(390427)	0.250973471561434	16.2117189758921	-155.930326390252	NA	1997.56719718285	16.26673637445	-155.875308991609	NA	1997.56719718185	0.0013678262053157	-117.843636534891	117.846372187301	2834.37023773733	16.1643224102348	-155.977722955686	NA	1997.56719718025	16.9079480548421	-155.234086526321	NA	1997.56707203199	17.1840773121835	-154.957953673983	NA	1997.567030315	16.833602244056	-155.308432336769	NA	1997.56707202807	16.0939322007645	-156.048113165349	NA	1997.5671971825	-0.0017378579256424	-116.279693344139	116.276217628287	2796.68008094087	-0.000413085025221279	-116.081594306449	116.080768136399	2791.94732945349	-0.00137627463952001	-116.773999996025	116.771247446746	2808.57768263328	0.0160352596351546	FALSE
Operative procedures - secondary OPCS4: Y69.1 Harvest of omentum	41210	41210.Y691	Categorical multiple	240	Health-related outcomes > Hospital inpatient > Summary Operations	2005	NA	NA	NA	NA	NA	NA	NA	NA	NA	binary	383268/41(383309)	0.914736898799536	-0.0011475160488728	-0.0222184525274748	0.0199836418870626	0.0107168757114841	0.0457800897945087	FALSE	binary	390385/42(390427)	0.0287448314708003	0.0172109745136218	-1.42490712688023	1.45932912435988	0.707156643204101	-0.62438040035261	-2.60046276372219	1.0095156043818	0.866066460991757	-14.5829139002756	-151.022059732979	6.58927988975692	447.92464985355	-0.727612980879788	-2.7036914239351	0.906277359013359	0.866063639248804	0.42674143181321	-0.826342949856439	1.79078005244113	0.645554199496186	0.705015347710546	-0.417023744913422	2.01098470074544	0.600986697671268	-0.751274931146288	-2.72735276226037	0.88261452587516	0.866063199071207	0.451118780835373	-0.746333241799325	1.79094476970367	0.626834541756026	-0.730800503677296	-2.70688237451169	0.903094817300687	0.866066112202974	-0.334807002162851	-1.95963366556906	1.17743242735573	0.763805805993153	-1.40789640649583	-4.38152544050675	0.503166497830045	1.11806407661296	0.00245636292051271	FALSE
Operative procedures - secondary OPCS4: Y74.1 Thoracoscopically assisted approach to thoracic cavity	41210	41210.Y741	Categorical multiple	240	Health-related outcomes > Hospital inpatient > Summary Operations	2005	NA	NA	NA	NA	NA	NA	NA	NA	NA	binary	383290/19(383309)	0.599657577118939	0.00829586110501436	-0.0226428620945085	0.040121349414975	0.0158529063972396	0.0305474011396995	FALSE	binary	390407/20(390427)	0.180127855254802	-15.793947732828	NA	61.5425537315353	1165.71903372133	-0.618327831704489	-3.68731636849099	1.72744403049601	1.22479634775613	0.421097556245173	-1.37669341420259	2.44832444748535	0.912936562278884	-15.7986833829171	NA	59.6573306059871	1137.37381508188	0.0281201669022285	-2.09243408664418	2.14867461546066	1.0000658481987	-0.794215999691153	-3.86320274009401	1.55155295935762	1.22479478322688	0.637545405569362	-0.996401605623664	2.61366293920652	0.866092156401923	-15.802051062868	NA	56.9866612138174	1097.16868146792	-0.0325983272941792	-2.1531497274389	2.08795324859665	1.00006402512695	0.357590341268206	-1.44019705838785	2.38481444362453	0.912934625244899	-0.0207206682578409	-2.14126440676867	2.0998230182885	1.00005907400807	0.0118859092698718	FALSE
Operative procedures - secondary OPCS4: Y74.3 Robotic minimal access approach to thoracic cavity	41210	41210.Y743	Categorical multiple	240	Health-related outcomes > Hospital inpatient > Summary Operations	2005	NA	NA	NA	NA	NA	NA	NA	NA	NA	binary	383273/36(383309)	0.803322035575843	0.00285112044890659	-0.0195990081507503	0.0255372424557909	0.0114543241803952	0.0405132964945605	FALSE	binary	390390/37(390427)	0.473308126232917	-14.7737440377409	-195.396559494429	-137.074655400386	442.403860842929	-0.439629284296489	-2.02400633847737	0.965482148436693	0.730356177177988	-0.497386946423981	-2.08175868911119	0.907717730009171	0.730352741998327	-0.256303124328827	-1.65271334318767	1.07340196570129	0.670879995948019	-0.485000055474223	-2.06937945512298	0.920114389793791	0.730357700659819	-1.70962157813584	-4.66244241594241	0.115105604940827	1.09548559035402	-0.280118384936269	-1.67652729474528	1.04958525352811	0.670879215533566	-0.620331369133058	-2.20469779483516	0.784766543385354	0.730349303106989	-0.543964467584883	-2.12834148263414	0.861146975141294	0.730356165327754	-0.0462128013008698	-1.32604708399149	1.23362151588941	0.632518235571095	-0.530990205302553	-2.11536047814313	0.874112596660357	0.730351790303478	0.0274924537381338	FALSE
Operative procedures - secondary OPCS4: Y74.8 Other specified minimal access to thoracic cavity	41210	41210.Y748	Categorical multiple	240	Health-related outcomes > Hospital inpatient > Summary Operations	2005	NA	NA	NA	NA	NA	NA	NA	NA	NA	binary	383280/29(383309)	0.237373632368567	0.0152173715108572	-0.0099431377224999	0.0413242156357369	0.0129931394894048	0.0129662407183561	FALSE	binary	390398/29(390427)	0.145912930383996	-14.1524419311082	NA	27.3101985801141	725.215515699338	1.16914623098328	-0.886430532023375	4.17567721547945	1.15474151163168	0.706865555338322	-1.63887864302287	3.77583698669496	1.22478156159244	-0.0328839165403846	-3.26326137555155	3.19749355394995	1.41424405368929	1.12474849457302	-0.930830607022743	4.13128063875576	1.15474259450485	1.28882986510381	-0.622269849114269	4.26247417935682	1.1180797415477	0.635842603912859	-1.70989765848491	3.70481158146934	1.22477943047005	1.83609539509909	0.109778669503924	4.76427469846839	1.06908340124372	-0.0320442159618404	-3.26242603691609	3.19833764047388	1.41424741172956	1.34111173179728	-0.569969689034667	4.31474794881604	1.11807205701888	-0.018770231122613	-3.24914839171827	3.2116079463808	1.41424459440446	0.00987138544993219	FALSE
Operative procedures - secondary OPCS4: Y75.9 Unspecified minimal access to abdominal cavity	41210	41210.Y759	Categorical multiple	240	Health-related outcomes > Hospital inpatient > Summary Operations	2005	NA	NA	NA	NA	NA	NA	NA	NA	NA	binary	383288/21(383309)	0.729377351910881	-0.00517941455256654	-0.0348787883896053	0.0243475755709073	0.0149749197053326	0.036899930927301	FALSE	binary	390405/22(390427)	0.159320564808106	0.711266460822855	-0.922634390685941	2.68735192655932	0.86606915053703	-15.8825832437717	NA	64.1434716238208	1248.01931335263	-15.8848484057402	NA	61.9992867077499	1214.61572716817	-0.727300570623285	-3.7962624101168	1.61842810290048	1.22477316615274	0.427885431145575	-1.36986773002883	2.45508244098764	0.912915957921457	-0.104387358870536	-2.22490639518424	2.01613177209688	1.0000434355375	-0.0578113822391777	-2.17831598329363	2.06269323512399	1.00003421863746	0.584254579976193	-1.04963634848939	2.5603330867332	0.866064168878878	-0.0364395323635428	-2.15695219646417	2.08407320732612	1.00003937181855	-15.8834005815539	NA	59.6625350322873	1178.15112649704	-0.021023835243401	-2.14153008815357	2.09948244205705	1.00003527307523	0.0106522595039153	FALSE
Operative procedures - secondary OPCS4: Y79.1 Transluminal approach to organ through subclavian artery	41210	41210.Y791	Categorical multiple	240	Health-related outcomes > Hospital inpatient > Summary Operations	2005	NA	NA	NA	NA	NA	NA	NA	NA	NA	binary	383293/16(383309)	0.487529635482683	0.0119911780433257	-0.0217599430107833	0.0471490294971948	0.0173714836335723	0.0250733897427042	FALSE	binary	390410/17(390427)	0.655428755933239	-15.8258746847727	NA	68.7494110398414	1184.7442854334	0.0740825057012963	-2.04645648212503	2.19462168977217	1.00005625802211	-0.678672018601929	-3.74764898565819	1.66708139069532	1.2247865528205	-15.8311206504819	NA	66.6924680119357	1156.00378105257	-0.664543953161365	-3.7335285958589	1.68122202894949	1.22479327194931	-0.792171822608849	-3.86115427985426	1.55359057433194	1.22479135779688	-0.0558218356399727	-2.1763507425876	2.06470714646733	1.00004980038637	-0.802122920774605	-3.87109720195039	1.54362609682957	1.22478420322939	-0.0311888177624503	-2.15173047585574	2.08935306228179	1.00005796658595	0.358791672041141	-1.43897885291235	2.38600232257276	0.912925484351689	-0.0207767321048922	-2.14130644783602	2.09975294341705	1.00005027864601	0.0358523994925412	FALSE
Operative procedures - secondary OPCS4: Y80.5 Rapid sequence induction of anaesthetic	41210	41210.Y805	Categorical multiple	240	Health-related outcomes > Hospital inpatient > Summary Operations	2005	NA	NA	NA	NA	NA	NA	NA	NA	NA	binary	383298/11(383309)	0.537525714629339	-0.0127870105096383	-0.0549703874905437	0.0280184149637971	0.0208135127450386	0.0275794336038681	FALSE	binary	390416/11(390427)	0.216809344448496	-16.1947949696178	NA	156.881797402134	2009.68842942336	0.762328004023806	-1.58340461151925	3.83129213446637	1.2247754055607	0.0135089452747724	-3.21686168300215	3.2438795837334	1.41423899245428	1.0642834761882	-0.991266598841724	4.07080121036475	1.15472931220122	-16.1940389797018	NA	157.15746117713	2012.88053638169	-0.107269822233827	-3.3376518845015	3.12311229055559	1.41424778622987	-0.0580538886525642	-3.28842169533814	3.17231392597079	1.41423682534531	-16.1978641005969	NA	146.676997706874	1891.23047046902	-16.1948065503298	NA	152.18312287873	1955.12964466635	-16.197216433437	NA	151.60143665154	1948.40334534309	0.671523451649806	-1.67420483109829	3.74048489259761	1.22477306593626	0.0141476005074588	FALSE
Operative procedures - secondary OPCS4: Y89.8 Other specified	41210	41210.Y898	Categorical multiple	240	Health-related outcomes > Hospital inpatient > Summary Operations	2005	NA	NA	NA	NA	NA	NA	NA	NA	NA	binary	383252/57(383309)	0.435679135170272	0.00710757439468627	-0.010733708803304	0.025213389712028	0.00914000547955261	0.0225543947504749	FALSE	binary	390370/57(390427)	0.138153503654809	0.0210328329770857	-1.42116984051775	1.46323557839736	0.707205161428036	0.29887232927399	-1.03091839261403	1.69536031934135	0.670926346369974	-1.36899642412414	-4.34265746172259	0.542142884517775	1.1180959335919	-0.320005410457485	-1.94490314811374	1.192315843971	0.763850391838418	0.587319931466137	-0.61025538783944	1.92724491101019	0.626896191319581	0.90978760004009	-0.163511313894295	2.19321836868054	0.583987444567491	-0.343445071614743	-1.96834132005618	1.16887448725581	0.7638494661599	0.116705459588044	-1.21306906662821	1.51317863684521	0.67091757596173	-0.727186808258025	-2.70332159415082	0.906785649996356	0.866104640134172	0.644151913579465	-0.511171456171491	1.96525475496508	0.612481741633605	-0.0195762175303371	-1.46177570878541	1.42262321755865	0.707203305347267	0.00942517170479899	FALSE
Operative procedures - secondary OPCS4: Y90.5 Barium enema NEC	41210	41210.Y905	Categorical multiple	240	Health-related outcomes > Hospital inpatient > Summary Operations	2005	NA	NA	NA	NA	NA	NA	NA	NA	NA	binary	383287/22(383309)	0.668286185028574	-0.00626706519415133	-0.0353121675593189	0.0225386552893217	0.014632723999621	0.0338995855638059	FALSE	binary	390405/22(390427)	0.658810652414306	0.714717669085917	-0.919211138985381	2.69082255407598	0.866083120847748	-0.621750795037828	-3.6907296836995	1.72400558359957	1.22478807507225	-14.8367116910593	-306.962483954619	-178.859672535285	719.888276218394	-0.725489746925612	-3.79446337019161	1.62025807145488	1.22478347890717	0.433081942379905	-1.36469708667374	2.46029949440738	0.912930134264569	-0.0951362134126713	-2.21567764821976	2.02540541042435	1.00005774462778	-0.750379972996307	-3.81935270599973	1.5953663691305	1.22478269593498	0.295347857158172	-1.50241298018718	2.32255083898481	0.91292012782104	-0.0302711579050523	-2.15080655471313	2.09026439580902	1.0000538895891	-0.0449569756574578	-2.16548089542527	2.07556697710764	1.0000465419337	-0.711230297020041	-3.78020486585627	1.63451906841592	1.22478430627576	0.0359858261516252	FALSE
Operative procedures - secondary OPCS4: Y90.8 Other specified other non-operations	41210	41210.Y908	Categorical multiple	240	Health-related outcomes > Hospital inpatient > Summary Operations	2005	NA	NA	NA	NA	NA	NA	NA	NA	NA	binary	383274/35(383309)	0.326719902185991	-0.0113920765173799	-0.0345306408656314	0.0113738613332027	0.0116474344311061	0.0172789673631497	FALSE	binary	390392/35(390427)	0.0925951688239119	0.426391474047773	-1.37137647190404	2.45359999737787	0.912923965064554	1.16931688461515	-0.298757118161307	3.09002565627119	0.816558504484181	-0.678948893342127	-3.74792316425442	1.66680085259973	1.22478107928102	-0.725782489980554	-3.79475460930347	1.61996379259667	1.22477773129168	1.41313626726982	0.0290121777109761	3.3041115401606	0.790634067333682	0.597342430280385	-1.0365936549704	2.57345220709063	0.866086676231076	0.34801614731146	-1.44974597517409	2.37522000543692	0.912920760437556	-0.803435696687315	-3.87240582078972	1.5423074272309	1.22477285695013	-0.0311468466921053	-2.15167667515187	2.08938307588065	1.00005029284992	-0.738102177726717	-3.80707374973321	1.60764322767904	1.22477677881845	0.387580345866971	-1.4101852045607	2.4147869826148	0.912922659257507	0.00659477667439521	FALSE
Operative procedures - secondary OPCS4: Y91.8 Other specified external beam radiotherapy	41210	41210.Y918	Categorical multiple	240	Health-related outcomes > Hospital inpatient > Summary Operations	2005	NA	NA	NA	NA	NA	NA	NA	NA	NA	binary	383223/86(383309)	0.734673220295333	0.00251102559778	-0.0120029132056898	0.0171175024247889	0.00741254744185969	0.0371999654636505	FALSE	binary	390340/87(390427)	0.530296711886946	1.11497267262915	-0.0945671531121111	2.62074122244965	0.666338688596191	0.355276501812489	-1.1569637095983	1.98010637333397	0.763441966864175	1.21617683879594	0.0316309747913312	2.71148807340062	0.657947619102281	0.946094378136568	-0.294489558733174	2.46467340622314	0.676677752098371	0.867056230215492	-0.413147927062658	2.40188782237992	0.689749002733236	0.873390893021469	-0.367197736045218	2.39197310335235	0.676679691186454	0.922423232889722	-0.318159494642498	2.44100145017134	0.676677130773462	0.872245226098834	-0.368335538406784	2.3908221170019	0.676676070981197	0.472178128500209	-0.932904960365923	2.05653000196643	0.729982303704581	1.33972406056487	0.192925860562928	2.81898896103009	0.645156114403646	0.48864627500443	-0.916435944295819	2.07299747029187	0.72998335739048	0.0301719235312131	FALSE
Operative procedures - secondary OPCS4: Y97.8 Other specified radiology with contrast	41210	41210.Y978	Categorical multiple	240	Health-related outcomes > Hospital inpatient > Summary Operations	2005	NA	NA	NA	NA	NA	NA	NA	NA	NA	binary	383272/37(383309)	0.0770854358631274	-0.020103635436767	-0.0430956774831312	0.00217117711757651	0.011487542258542	0.00518476946986704	FALSE	binary	390390/37(390427)	0.397027803823819	0.242876643618239	-1.08683296936868	1.63929114542884	0.670882439123283	-0.217914697800929	-1.84276206945636	1.29434853279225	0.763818658556648	-0.27474729508549	-1.89959009233642	1.23751066818394	0.76381580043347	-0.0333944633093113	-1.47552317095476	1.40873429452519	0.707162644321041	0.0247357400946758	-1.41740390127841	1.46687552661677	0.707168924649676	-0.387681490325002	-2.01253400796518	1.12458776717791	0.763821899478592	-0.0575014354666096	-1.49962860904037	1.38462576177405	0.707161759376748	-14.5611295211643	-188.571923277376	-205.582632744395	416.72254001975	-0.726847340251277	-2.7029416636588	0.907065877524663	0.866074954813354	-0.045732836233377	-1.48786051575017	1.39639487977016	0.707162052401299	-1.40600222902894	-4.37963760850153	0.505074594547536	1.11806982645707	0.0236865129708211	FALSE
Operative procedures - secondary OPCS4: Y98.8 Other specified radiology procedures	41210	41210.Y988	Categorical multiple	240	Health-related outcomes > Hospital inpatient > Summary Operations	2005	NA	NA	NA	NA	NA	NA	NA	NA	NA	binary	383288/21(383309)	0.520629074148351	0.00967143335049788	-0.0197728911574109	0.0400140368291769	0.0151139870057505	0.0267311345190813	FALSE	binary	390406/21(390427)	0.593608041251948	-1.08171811785535	-4.08823888624453	0.973838215709176	1.15473216326926	-16.2941434510962	NA	65.7477539059869	1251.63466114603	-16.2956783059373	NA	63.5471877687507	1218.08614675697	-0.43990525612261	-2.46708923591087	1.35783166088185	0.912907112041933	-1.07775865423787	-4.08428194238139	0.977802857142296	1.15473453097668	-0.106691432882559	-1.7937880301548	1.58040529042631	0.816546906198612	-0.0580636476162092	-1.74514297030711	1.62901569643961	0.816536599891609	-0.513736594569324	-2.54091986101842	1.28399939247627	0.912906612517163	-0.443474589678327	-2.47066507350242	1.35427060153279	0.912911616414848	-0.452867767569305	-2.48005181210138	1.34486922100258	0.912907154239322	-0.427104129268795	-2.45428937516327	1.37063439463951	0.912907987972389	0.03310949735334	FALSE
Operative procedures - secondary OPCS4: Y99.3 Live unrelated donor	41210	41210.Y993	Categorical multiple	240	Health-related outcomes > Hospital inpatient > Summary Operations	2005	NA	NA	NA	NA	NA	NA	NA	NA	NA	binary	383222/87(383309)	0.276409369258957	0.00804203269056259	-0.00641940777287341	0.0226921722556643	0.00741036252317637	0.0148376791573131	FALSE	binary	390339/88(390427)	0.175798864198614	0.0130387839799815	-1.67404848969048	1.70012604766912	0.816540910395742	0.762849367726663	-0.569712316362436	2.31870458968202	0.707159157129265	0.865032543395714	-0.41518188300497	2.39986158711026	0.69011937997953	0.813337453224733	-0.466870094967631	2.34816164235557	0.690116111362084	1.22107043127688	0.0365121443837776	2.71638288581929	0.658335885436297	1.18682580829424	0.0228228573380989	2.6734392879881	0.651392038749562	1.32862682120469	0.181818132386442	2.80789355638873	0.645550642331831	0.743281367346768	-0.53692469090239	2.27810453200643	0.690115413978696	1.34469272093764	0.197882082855515	2.82396061670606	0.645551470128034	0.238230319629569	-1.27401327378937	1.86306040368942	0.763808151383295	0.670798628912466	-0.661758702289613	2.22665060566589	0.707157024685113	0.0116409291745046	FALSE
Operative procedures - secondary OPCS4: Z01.4 Tissue of occipital lobe of brain	41210	41210.Z014	Categorical multiple	240	Health-related outcomes > Hospital inpatient > Summary Operations	2005	NA	NA	NA	NA	NA	NA	NA	NA	NA	binary	383296/13(383309)	0.00621401354817476	-0.0563140981648795	-0.104445454296054	-0.0152602049954475	0.0223748860790666	0.000884993956138836	FALSE	binary	390412/15(390427)	0.103594310140221	-1.36977452669906	-4.34340685784711	0.541298739840931	1.11806868763258	-0.62343965717911	-2.59952438514297	1.01046047062933	0.866068817324317	-0.273267402311623	-1.89810244815145	1.23898190830066	0.763811481483515	-1.42059867282254	-4.39422664318962	0.490464629449587	1.11806453491441	-17.5762690795254	NA	133.542912110583	2008.7188165668	-17.5760538130881	NA	124.137038838116	1883.69043241601	-0.751105164294065	-2.72718382756431	0.882786162949791	0.866064444522038	-1.49363242504246	-4.46726094831993	0.417432122169486	1.11806505910319	-17.5773102706055	NA	129.206020740002	1951.08547199209	-17.5800307604996	NA	128.700129763485	1944.39718784138	-1.40779585417541	-4.38142461219898	0.50326925456269	1.11806528584449	0.00724222406929437	FALSE
Operative procedures - secondary OPCS4: Z02.1 Lateral ventricle of brain	41210	41210.Z021	Categorical multiple	240	Health-related outcomes > Hospital inpatient > Summary Operations	2005	NA	NA	NA	NA	NA	NA	NA	NA	NA	binary	383295/14(383309)	0.865684737239322	0.00310467710268897	-0.0330605377510499	0.0399044362890557	0.01836642387992	0.0434877395959247	FALSE	binary	390413/14(390427)	0.0976428082520685	0.00756596696888814	-101.325016905935	101.340148839873	2772.78910281565	17.3265422108678	-133.612653608084	NA	1953.73674709257	16.1692842684	-134.769924731308	NA	1953.73691770252	16.8157594007834	-134.123439713082	NA	1953.73678974149	16.1830915357729	-134.756117464396	NA	1953.73691770849	0.0135786657043468	-98.2671623079852	98.2943196393937	2689.28078079574	16.7918755852072	-134.1473235287	NA	1953.73678974203	16.7387062103852	-134.200492903362	NA	1953.73678973997	17.2227826272578	-133.716413191799	NA	1953.73674709394	0.00167592264015345	-99.7921144620783	99.7954663073584	2730.682734639	0.00418383369926818	-100.368016393586	100.376384060985	2746.50990950183	0.00687037928168336	FALSE
Operative procedures - secondary OPCS4: Z02.2 Third ventricle of brain	41210	41210.Z022	Categorical multiple	240	Health-related outcomes > Hospital inpatient > Summary Operations	2005	NA	NA	NA	NA	NA	NA	NA	NA	NA	binary	383283/26(383309)	0.148881154106007	-0.0195750744838618	-0.0470994525078465	0.00696414886101442	0.0136898860234669	0.00866862372647211	FALSE	binary	390401/26(390427)	0.279946531753515	0.0129106354590041	-1.67417694937536	1.69999818700119	0.816541226080091	0.0686735125045022	-1.61841331655497	1.75576037778112	0.816540797210767	0.0162183535750834	-1.6708727716806	1.70330959413568	0.816543376101062	-0.44001563379472	-2.46720072768909	1.35772241832527	0.912907473966614	-1.08228662987519	-4.08880849074635	0.97327032366483	1.1547322247035	-0.113043849296906	-1.80013057290674	1.57404285733493	0.816540718665244	-15.2942980020383	NA	27.405146158529	712.369538881918	0.182882571635963	-1.32936032975164	1.80771229737061	0.76380781315321	-1.14068580233303	-4.14720550455909	0.914866734753113	1.15473019928184	-0.0488640224810866	-1.73594553097923	1.63821745616022	0.81653761278629	-15.2946818875378	NA	28.1677264955235	725.098333882564	0.0174854543068376	FALSE
Operative procedures - secondary OPCS4: Z03.2 Optic nerve (ii)	41210	41210.Z032	Categorical multiple	240	Health-related outcomes > Hospital inpatient > Summary Operations	2005	NA	NA	NA	NA	NA	NA	NA	NA	NA	binary	383299/10(383309)	0.639727255791868	0.0102143639455308	-0.0325660786290655	0.0549682592127423	0.0219182808318467	0.0324814367121395	FALSE	binary	390417/10(390427)	0.832402317916634	-16.1587127997518	NA	162.006681343423	1976.64062652206	0.0721885624277737	-3.15819332532287	3.30257051503838	1.4142478038293	0.0145809574430007	-3.21579736339385	3.2449592920531	1.41424504579963	-0.0332578268877791	-3.26363451844023	3.19711888569927	1.41424379771585	0.0250498438936306	-3.20533899696466	3.25543878365216	1.4142531550285	-16.1558681466392	NA	151.174920416381	1856.43702769711	-0.0567809629738938	-3.28715749395732	3.17359559425538	1.41424367643813	-0.108081037876211	-3.33845724003069	3.12229515854297	1.41424341171576	-0.0348678185643412	-3.26525462970904	3.19551908388344	1.41425159382687	-16.1642999780626	NA	156.588078947042	1916.5863952081	0.672611816805393	-1.67312854458999	3.74158059479563	1.22477962787578	0.0431974277089986	FALSE
Operative procedures - secondary OPCS4: Z03.5 Trigeminal nerve (v)	41210	41210.Z035	Categorical multiple	240	Health-related outcomes > Hospital inpatient > Summary Operations	2005	NA	NA	NA	NA	NA	NA	NA	NA	NA	binary	383273/36(383309)	0.00492676336703096	-0.0329915957140518	-0.0574642053968172	-0.00984458013087305	0.0120796922464689	0.000766275254705578	FALSE	binary	390391/36(390427)	0.00080243432727472	1.81179531494476	0.0445944685213469	4.75024735332178	1.08016213264101	1.67963691569951	-0.145086850309655	4.63245605739533	1.0954843712618	2.21062370523029	0.53888555593326	5.12529311788211	1.05413121664816	1.5762689052391	-0.248446996047033	4.52908481224492	1.09548127223673	0.718161634654249	-1.62758190822581	3.78713315953679	1.22478093410764	-0.0998021868584261	-3.33018260947169	3.13057826687946	1.41424570680516	-14.1704827884004	-210.637075023096	22.1476439908235	703.817485839265	-0.10980496270912	-3.34017842511963	3.12056849698247	1.41424035019647	1.06524868642628	-0.990320707546997	4.07177669347444	1.15473794430471	1.05293058810252	-1.00263126632775	4.05945487853899	1.1547344670061	-14.1679157672771	-177.920252470875	23.3236995835307	716.328087306536	0.000306225119209064	FALSE
Operative procedures - secondary OPCS4: Z04.1 Facial nerve (vii)	41210	41210.Z041	Categorical multiple	240	Health-related outcomes > Hospital inpatient > Summary Operations	2005	NA	NA	NA	NA	NA	NA	NA	NA	NA	binary	383280/29(383309)	0.25449240729002	0.0146738723737177	-0.0104842729194148	0.0407456081450098	0.0129833242748291	0.0137778449317907	FALSE	binary	390398/29(390427)	0.449983106364692	-1.08774718114663	-4.09426927176683	0.967812505328776	1.15473236071181	-0.340474007121734	-2.36766554823593	1.45727254177205	0.912912511237067	-1.08660896505296	-4.09313108267657	0.96895082230911	1.15473237883585	-0.0360257586981284	-1.72311037137816	1.65105884228318	0.816539863408948	-1.08543227276107	-4.09195463962492	0.970127977459944	1.15473266173997	-0.521620382611133	-2.54881299005348	1.27612749072381	0.912913238127994	0.227715479400945	-1.28452798319247	1.85254544045228	0.763808396963369	-1.20494537307855	-4.21146545880863	0.850610151250627	1.15472780772019	0.244294139675683	-1.26795193745061	1.86912635877067	0.763809811502388	0.646593887446545	-0.685962107202438	2.20244489396646	0.7071567023338	-1.12626442260425	-4.13278692552374	0.929296057152022	1.15473215830412	0.0263353602519795	FALSE
Operative procedures - secondary OPCS4: Z04.8 Specified cranial nerve NEC	41210	41210.Z048	Categorical multiple	240	Health-related outcomes > Hospital inpatient > Summary Operations	2005	NA	NA	NA	NA	NA	NA	NA	NA	NA	binary	383271/38(383309)	0.279146978229417	-0.0120743023806805	-0.0343037504885118	0.00978570810246413	0.0111916994567468	0.0149823001208772	FALSE	binary	390387/40(390427)	0.396391873909953	0.298629111408605	-1.21361781855331	1.92346206143843	0.763810282616085	-0.338936891005281	-2.36612612925731	1.45880677980657	0.912910943894842	0.707791270885045	-0.624771188934755	2.26364711144362	0.707159885419337	0.252435705219757	-1.25980562107855	1.87726383436024	0.763807257182136	-1.08489737632932	-4.09141755545435	0.970658431990776	1.15473091147148	0.394978365233156	-1.01011041547732	1.97933715825763	0.730344971442859	0.451539876379204	-0.953544745021688	2.03589541799709	0.730342863302944	-1.20349350141839	-4.21001215662693	0.852059133655903	1.15472710480761	-0.0433488796741734	-1.73043138026229	1.64373359473467	0.816538615399414	-1.14627212029672	-4.15279011329294	0.909279204308456	1.15472791855573	0.484371692939429	-0.92071968450715	2.06873254469112	0.73034629795343	0.0236558904589002	FALSE
Operative procedures - secondary OPCS4: Z04.9 Cranial nerve NEC	41210	41210.Z049	Categorical multiple	240	Health-related outcomes > Hospital inpatient > Summary Operations	2005	NA	NA	NA	NA	NA	NA	NA	NA	NA	binary	383295/14(383309)	0.158388116342302	0.0265861374095692	-0.010150564913342	0.0665863878864732	0.0193066526446279	0.00913918148851666	FALSE	binary	390410/17(390427)	0.0241344491707828	0.00800821869719353	-3.22237227753801	3.23838867030735	1.41424660708324	0.0651993285394298	-3.16518117547453	3.29557982672418	1.41424662794489	0.708100392354403	-1.63765542785652	3.77707885773326	1.22478795013062	-0.0353040981120249	-3.26568139106393	3.19507320730954	1.41424416971553	-16.174267954285	NA	120.25851508533	1983.25327882499	-16.1761062033047	-777.21259778632	-562.56576233061	1859.99640017637	1.03857438655118	-1.01699301941656	4.04510051719156	1.15473726868186	-16.1632777163132	NA	116.254353431746	1863.47344177531	0.648452858834921	-1.69728729916884	3.71742155744431	1.22477946857465	-16.1660861765837	NA	115.899115310129	1919.76398950357	1.761300816132	-0.00591810044812875	4.69975883475401	1.0801690045295	0.00214138851218339	FALSE
Operative procedures - secondary OPCS4: Z06.4 Meninges of spinal cord	41210	41210.Z064	Categorical multiple	240	Health-related outcomes > Hospital inpatient > Summary Operations	2005	NA	NA	NA	NA	NA	NA	NA	NA	NA	binary	383277/32(383309)	0.941582048285359	0.00088946167434847	-0.0229560051097208	0.0249080200004314	0.0121390826290196	0.0470816784665861	FALSE	binary	390394/33(390427)	0.895114097728104	-1.08239719828154	-4.08894071786652	0.973152281839711	1.1537646714215	-0.336854201765939	-2.36404070008737	1.46088575924881	0.912900145630593	0.0132011749587025	-1.6738799058434	1.70028226213806	0.816535684184222	-0.440084929806573	-2.46726766086678	1.35765002503776	0.91288984797705	0.307719795477767	-1.20452678673718	1.93255255321017	0.763808415581338	0.585339235443106	-0.747220715656544	2.14119318982827	0.707157032611962	-0.463750179427259	-2.49093241451947	1.33398406679235	0.912886855322738	-0.513416732917213	-2.54059891361106	1.28431721781043	0.912880023056279	-0.444289523275321	-2.47147591750654	1.35345006501895	0.912891799126816	-0.0475508467925918	-1.73462892770887	1.63952723655515	0.816533687584912	-0.0219856007592181	-1.7090652435072	1.66509405892748	0.816534697261841	0.0458156524782361	FALSE
Operative procedures - secondary OPCS4: Z08.1 Medial cord of brachial plexus	41210	41210.Z081	Categorical multiple	240	Health-related outcomes > Hospital inpatient > Summary Operations	2005	NA	NA	NA	NA	NA	NA	NA	NA	NA	binary	383297/12(383309)	0.188719014462911	-0.0264531317130288	-0.0688153243450697	0.0128436843763377	0.0204984001943192	0.01063719564842	FALSE	binary	390415/12(390427)	0.346917673509803	-0.677797552220229	-3.74676465916197	1.66794003619381	1.22477809490426	0.0662141530886282	-2.05429720991443	2.18672549886476	1.00003865948154	-16.8873705704911	NA	149.441563125424	2003.24670429123	-0.72853752127431	-3.79749919949042	1.61719126313155	1.22477336055289	-0.674802469772122	-3.74377373928253	1.67094187748131	1.22478172669612	0.297014202497035	-1.500767301274	2.32423369629029	0.912931595988551	-16.8851840719987	NA	143.553770652002	1932.30846942343	-16.8869809704098	NA	139.720147233506	1886.158387912	-0.732602054237163	-3.80156997926231	1.61313690047339	1.22477881633812	-0.739543353842119	-3.80850464158309	1.60618481626607	1.22477302386594	-16.8845485577729	NA	146.427984377985	1966.91751761676	0.0211032853580647	FALSE
Operative procedures - secondary OPCS4: Z10.5 Iliohypogastric nerve	41210	41210.Z105	Categorical multiple	240	Health-related outcomes > Hospital inpatient > Summary Operations	2005	NA	NA	NA	NA	NA	NA	NA	NA	NA	binary	383290/19(383309)	0.226574753490892	0.0193470190044669	-0.0118655555478311	0.0523542831952066	0.0162191511382846	0.0124028665170092	FALSE	binary	390408/19(390427)	0.338310642485552	15.1817745194973	-66.112369021043	NA	1193.16954410087	15.240190055828	-66.0539534846841	NA	1193.16954410045	15.1893958628604	-66.1047476779894	NA	1193.16954410541	15.1355772355038	-66.1585663047814	NA	1193.16954409712	15.8795012593992	-65.4146280054343	NA	1193.16933457361	15.7496976060952	-65.5444316586496	NA	1193.16933457232	16.4982109605842	-64.7959111662566	NA	1193.16922980794	16.4526047147384	-64.8415174122615	NA	1193.16922981028	15.1269093035498	-66.1672342367648	NA	1193.16954409756	-0.0030265727969814	-52.3626870769154	52.3566339313214	1667.60153816586	15.8413906539693	-65.4527386108412	NA	1193.16933457327	0.0206264491010105	FALSE
Operative procedures - secondary OPCS4: Z11.3 Pudendal nerve	41210	41210.Z113	Categorical multiple	240	Health-related outcomes > Hospital inpatient > Summary Operations	2005	NA	NA	NA	NA	NA	NA	NA	NA	NA	binary	383241/68(383309)	0.168947683854587	0.0115313317227438	-0.00487448919589707	0.0282555363419595	0.00842774673899736	0.00965506820929028	FALSE	binary	390359/68(390427)	0.179585836546166	1.11211982865661	-0.355909356620348	3.03280148026475	0.816526782597277	0.0658785244911972	-2.05462623661041	2.18638327972286	1.00001916656321	0.927961012552715	-0.606719578458516	2.87141310145282	0.836688887002586	0.657482109366687	-0.976406156135302	2.6335586241009	0.866051816274829	1.72104604438228	0.406084713060696	3.58721383372311	0.768738813197739	0.580833779759603	-1.0530583317308	2.55691296223149	0.866053717596013	1.44486632407783	0.0889195549328364	3.32583480161542	0.781764779147012	1.39650669075219	0.0405607582412591	3.27747472997044	0.781764433523002	0.651663562302251	-0.982226263945219	2.62774115986615	0.866052594003268	0.869499312852411	-0.665177667767026	2.81294911411678	0.836687197830431	1.22806772309796	-0.19206515395344	3.13193848753592	0.801813794915276	0.0118399755019905	FALSE
Operative procedures - secondary OPCS4: Z11.9 Sacral plexus NEC	41210	41210.Z119	Categorical multiple	240	Health-related outcomes > Hospital inpatient > Summary Operations	2005	NA	NA	NA	NA	NA	NA	NA	NA	NA	binary	383288/21(383309)	0.156872914493825	0.0216180214954376	-0.00819604889107843	0.0532208966949673	0.0155254783430346	0.00904204800552582	FALSE	binary	390406/21(390427)	0.672335155190008	0.707073850737888	-1.63865670848893	3.77603680696832	1.22477421382399	0.0663406029122545	-3.16402923050139	3.296710430893	1.41423821804759	0.0118589755415015	-3.2185103289457	3.24222827609218	1.41423781254114	-0.0355327675795007	-3.26590002070087	3.19483448351226	1.41423623835628	-14.2010351137532	NA	34.4378666223473	741.62721925516	0.987115315709564	-1.06844794499644	3.99363965432516	1.15473531376192	0.633958212349964	-1.71176598135914	3.70291723740707	1.2247707874616	0.585353370155035	-1.76037181936977	3.65431301162537	1.2247713242492	-0.0410892839474566	-3.27145894031622	3.18928037428135	1.41423808491772	1.33935258019875	-0.571706290071281	4.31297885837557	1.11806263613416	1.07442776514228	-0.98112599379121	4.08094743457374	1.15473094063415	0.0365610919112822	FALSE
Operative procedures - secondary OPCS4: Z12.7 Sympathetic nerve	41210	41210.Z127	Categorical multiple	240	Health-related outcomes > Hospital inpatient > Summary Operations	2005	NA	NA	NA	NA	NA	NA	NA	NA	NA	binary	383271/38(383309)	0.956955039127556	-0.000601076667898507	-0.0224914729360359	0.0213748947896736	0.0111355220739141	0.047878173027111	FALSE	binary	390389/38(390427)	0.330180988917869	14.8181461988937	-8.07084910370283	139.838357282213	444.362073550724	14.3582623848759	-8.53074064561876	139.378515678151	444.362223578492	14.5907102349662	-8.29828796542293	139.610937146095	444.362129807854	14.7675098499633	-8.12148545235057	139.787720931738	444.362073545236	14.3102328741651	-8.57877015649402	139.330486168338	444.362223581685	13.7776866845339	-9.11132600619321	138.797992742216	444.362411120182	14.7438441245475	-8.1451511777196	139.764055206067	444.362073544328	13.7774586517992	-9.11155403818127	138.797764705404	444.36241110569	14.7632941916677	-8.12570111088254	139.783505274735	444.362073549827	13.8400377755051	-9.04897491455538	138.860343829547	444.362411107243	13.8634659992373	-9.02554669106062	138.883772054575	444.36241111185	0.0202064832232381	FALSE
Operative procedures - secondary OPCS4: Z17.4 Inferior rectus muscle of eye	41210	41210.Z174	Categorical multiple	240	Health-related outcomes > Hospital inpatient > Summary Operations	2005	NA	NA	NA	NA	NA	NA	NA	NA	NA	binary	383293/16(383309)	0.15332996136627	0.025115921960087	-0.00919050677963534	0.0621356543305696	0.0179775733913007	0.00888231738905198	FALSE	binary	390410/17(390427)	0.027596320079641	16.203132834397	-125.034487206861	NA	1984.42636448791	0.00298301917854079	-94.5334494442068	94.5394154825639	2854.94217224817	16.2013240782781	-125.036295962983	NA	1984.42636448795	17.5386455564676	-123.698961035032	NA	1984.42617551521	16.2073859992628	-125.030234042091	NA	1984.42636448924	17.1775765036861	-124.060031582411	NA	1984.4261965147	0.00117423311654197	-91.5909954550922	91.5933439213254	2766.02724554742	0.000296547719580277	-90.5360991055956	90.5366922010346	2734.14351841662	16.1478433221755	-125.08977671905	NA	1984.42636448745	16.1376966309295	-125.099923410142	NA	1984.42636448528	17.7748010687854	-123.462804625958	NA	1984.42616291554	0.00234480948422941	FALSE
Operative procedures - secondary OPCS4: Z18.1 Conjunctiva	41210	41210.Z181	Categorical multiple	240	Health-related outcomes > Hospital inpatient > Summary Operations	2005	NA	NA	NA	NA	NA	NA	NA	NA	NA	binary	383296/13(383309)	0.641429061385367	-0.00886911209792903	-0.0471428060768052	0.0286981400202891	0.0190714870352743	0.0325807287169746	FALSE	binary	390412/15(390427)	0.144316128325538	-16.8750235658025	NA	133.488231938545	1998.34410210989	0.0704492393751334	-2.05006474533878	2.19096330309647	1.00004035891946	0.0137519112453269	-2.10675806253301	2.13426190626543	1.00003778651521	-16.8778534254811	NA	129.820481433163	1949.63690610994	-0.670189768326301	-3.73916104086236	1.6755546433097	1.22478174039572	-0.797799765028676	-3.86677267336696	1.54794729432939	1.22478316593788	-0.0574587393307128	-2.17796592595895	2.06304847957642	1.00003601523271	-16.8802359623694	NA	124.627231630037	1880.64971271932	-16.8747903163913	NA	129.413740564617	1944.1905664508	-0.740620870711666	-3.80958408501297	1.60511040220596	1.22477469863796	0.672301833970812	-0.961595770710027	2.64838490776939	0.866067598941456	0.00976639398048909	FALSE
Operative procedures - secondary OPCS4: Z21.2 Middle ear	41210	41210.Z212	Categorical multiple	240	Health-related outcomes > Hospital inpatient > Summary Operations	2005	NA	NA	NA	NA	NA	NA	NA	NA	NA	binary	383296/13(383309)	0.0862957337310169	-0.0335330473916023	-0.0755000372905437	0.00468976694698013	0.0201468615605047	0.00565316871006735	FALSE	binary	390414/13(390427)	0.144449444921108	0.0151043405230904	-2.10540647852759	2.1356151740873	1.00003828468953	0.0667110303451067	-2.05379671362619	2.1872187622141	1.00003631810729	0.01157726650791	-2.10892787285964	2.13208238316846	1.00003465620362	-0.728469049869935	-3.79742881399595	1.61725653149587	1.22477160258198	-16.8914164879891	NA	144.392692789683	2014.61249583122	-16.890488932293	NA	134.360228632004	1889.28461069819	-16.8922115804204	NA	138.354235009527	1939.19557626747	0.296946894603075	-1.50078976666787	2.3241306662365	0.912906969518634	-16.8911754360099	NA	139.763523178507	1956.78616308154	-16.8912145302094	NA	139.2217674992	1950.01953860474	-0.716338976656079	-3.78530250824496	1.62939270072046	1.22477488533955	0.00977514326960935	FALSE
Operative procedures - secondary OPCS4: Z21.6 Inner ear	41210	41210.Z216	Categorical multiple	240	Health-related outcomes > Hospital inpatient > Summary Operations	2005	NA	NA	NA	NA	NA	NA	NA	NA	NA	binary	383292/17(383309)	0.406572697068063	-0.0138521826178629	-0.0475680592625358	0.018876252608141	0.0167632350344362	0.0211362458988085	FALSE	binary	390410/17(390427)	0.522353813318603	0.0188439629152662	-2.10167097592419	2.13935897929345	1.00004091691349	0.0706090405274927	-2.04990609093262	2.19112425137533	1.00004104013695	-15.8761046619854	NA	70.6860757106205	1209.80855364014	-0.0337060649426714	-2.15421491301865	2.08680281387258	1.00003702359099	-0.669488972983129	-3.73846041824858	1.6762555864022	1.22478177671288	-0.796768532409934	-3.86574142165386	1.54897836471965	1.22478303519532	-0.750510221792689	-3.81947367040532	1.5952213189771	1.2247747927522	0.584604448230664	-1.04929205247179	2.56068674686684	0.866067001293169	-0.728794717074916	-3.79776445247558	1.61694706876471	1.22478028543186	-0.740317010196234	-3.80928080986995	1.6054150841974	1.224775095732	-15.8734026492709	NA	69.1007514391431	1187.61401355634	0.0297782055208014	FALSE
Operative procedures - secondary OPCS4: Z21.8 Specified part of ear NEC	41210	41210.Z218	Categorical multiple	240	Health-related outcomes > Hospital inpatient > Summary Operations	2005	NA	NA	NA	NA	NA	NA	NA	NA	NA	binary	383278/31(383309)	0.291421676132131	0.0131151377270249	-0.0111761530356275	0.0381869867106142	0.0125159034540374	0.0156147470212399	FALSE	binary	390396/31(390427)	0.588274426364358	0.0168896611620229	-2.10361785361719	2.13739720069824	1.00003637660353	0.475116124227581	-1.32262716333688	2.50230508248072	0.912910741794042	-0.679208644884306	-3.74817032257979	1.6665205910458	1.22477256060745	0.658974933902355	-0.974915973416523	2.63505321982207	0.866064334013449	0.0209599540816645	-2.09955017754118	2.14147012540377	1.00003804771	-0.107121132384811	-2.22763106237763	2.01338883895059	1.00003791838776	-0.0579037053830488	-2.17840647354542	2.06259907205368	1.00003334856941	-0.80080870721575	-3.86976838528198	1.54491735219363	1.2247686478731	0.367272300288501	-1.43047082981648	2.39446114371072	0.912910659459109	1.20503607601255	-0.215096860573128	3.10890717184671	0.801825853718353	-0.0214326143034092	-2.14193671271406	2.09907149758011	1.00003419730007	0.0328317074237718	FALSE
Operative procedures - secondary OPCS4: Z22.4 Internal nose	41210	41210.Z224	Categorical multiple	240	Health-related outcomes > Hospital inpatient > Summary Operations	2005	NA	NA	NA	NA	NA	NA	NA	NA	NA	binary	383282/27(383309)	0.444850270133827	0.0101500782614978	-0.0158217013691192	0.0368472624309904	0.0133425750926522	0.0229645139008807	FALSE	binary	390399/28(390427)	0.65934434302054	-0.677975262266046	-3.7469360949908	1.66775259772338	1.22477203104096	0.473671959322313	-1.3240667020848	2.50085723494032	0.912908207064502	-0.679751886197435	-3.74871189151573	1.66597463412837	1.22477129885589	-0.727997154743806	-3.79695520616985	1.61772621625331	1.22476905101683	0.0186295239652092	-2.1018771054644	2.13913617064901	1.00003581214452	0.989030844561628	-0.479004212985407	2.90971623962288	0.816541252323807	0.634690748146642	-0.999194204744665	2.61076489677703	0.866061362304614	0.298126662631842	-1.49960686144538	2.32530786069083	0.912905395339155	-0.733136115031618	-3.80209623561695	1.6125906170328	1.22477077648449	-0.0477759090751399	-2.1682758319081	2.0727240122533	1.00003153535968	-0.022649831940626	-2.14315154642331	2.09785188745733	1.00003267838771	0.0360251979526663	FALSE
Operative procedures - secondary OPCS4: Z22.8 Specified nose NEC	41210	41210.Z228	Categorical multiple	240	Health-related outcomes > Hospital inpatient > Summary Operations	2005	NA	NA	NA	NA	NA	NA	NA	NA	NA	binary	383282/27(383309)	0.491363346596838	0.00913367990608027	-0.0168247093164508	0.0357580841991328	0.0133197618629078	0.0252654981868417	FALSE	binary	390400/27(390427)	0.846395599275671	0.710470383964329	-1.63526647586742	3.77943677341161	1.22477579702068	0.0671498897430827	-3.16322456859348	3.29752435074652	1.41423953846065	0.0113417422994624	-3.21903087225137	3.24171435929684	1.41423757855286	1.57498423384977	-0.249726446572813	4.5277966589929	1.09547720204993	0.714151966783952	-1.63158891172068	3.78312084530928	1.22477796425521	0.9943830060795	-1.06119360888971	4.00091342379153	1.15473947547182	0.634680410169016	-1.71105126825804	3.70364358643114	1.22477299852519	0.988813206584025	-1.06674195163159	3.99533306909397	1.15472959313379	1.06173390170499	-0.993831544324042	4.0682588359485	1.15473433821707	-0.0458694968450782	-3.27624074891157	3.18450176177406	1.41423552257142	1.07776212715563	-0.977799644307398	4.08428525477716	1.15473264651793	0.0437792554354959	FALSE
Operative procedures - secondary OPCS4: Z22.9 Nose NEC	41210	41210.Z229	Categorical multiple	240	Health-related outcomes > Hospital inpatient > Summary Operations	2005	NA	NA	NA	NA	NA	NA	NA	NA	NA	binary	383262/47(383309)	0.962500110465188	0.000470779878594126	-0.0191815910858735	0.0202285590715756	0.0100136997031968	0.0481220859955103	FALSE	binary	390379/48(390427)	0.632412623800388	-0.675904747586885	-2.65198890963266	0.957994682993504	0.866068571547053	-0.622932039737569	-2.59901680061633	1.0109682550151	0.866069002507628	0.0144944388476635	-1.42762677325436	1.45661567132316	0.707158834223539	0.659283753235338	-0.495933011401164	1.9803044477191	0.612430184856416	0.0216267361376802	-1.42049865463288	1.46375219898915	0.707161238853408	0.116574732238563	-1.2131223091647	1.51297764763164	0.670876062826728	0.165510324005553	-1.16418019903031	1.56190726331584	0.670872528012553	-0.107443938647627	-1.54955971845607	1.33467183856043	0.707155720809359	-0.0378303180669298	-1.47995201467914	1.40429143396234	0.707159121324588	-1.43451700754625	-4.40814567795433	0.476548655914427	1.11806331479075	0.20210312871563	-1.12758933804536	1.59850183960727	0.670873578840944	0.0349074762675533	FALSE
Operative procedures - secondary OPCS4: Z23.1 Maxillary antrum	41210	41210.Z231	Categorical multiple	240	Health-related outcomes > Hospital inpatient > Summary Operations	2005	NA	NA	NA	NA	NA	NA	NA	NA	NA	binary	383287/22(383309)	0.274641474346767	-0.0160589627606904	-0.0457572982743368	0.012722096426573	0.0147888134516962	0.0147448627180107	FALSE	binary	390405/22(390427)	0.0415250990592232	-15.8957188927723	NA	62.3406784254816	1221.36061407085	0.0666222352006438	-2.05388315153892	2.18712761055783	1.00003459036123	0.706184055579623	-0.927710743587614	2.68226537082839	0.866066046941317	0.657770131560226	-0.976116878184065	2.6338460236705	0.866062153188709	0.421245220495764	-1.37649879565543	2.44843494567304	0.912910835251536	-0.113166758300889	-2.23367689789313	2.00734337528699	1.00003761853388	0.346265443919042	-1.45146866100355	2.37344733203045	0.912905422043528	-15.8938142367352	NA	57.7298675950564	1149.3507923997	-15.8955338511945	NA	60.2155862583071	1188.18257973226	-15.8941461752084	NA	59.9551789879383	1184.09565794904	-0.0248603221908628	-2.14536601151452	2.09564533649505	1.00003477688812	0.00334660308849906	FALSE
Operative procedures - secondary OPCS4: Z23.3 Ethmoid sinus	41210	41210.Z233	Categorical multiple	240	Health-related outcomes > Hospital inpatient > Summary Operations	2005	NA	NA	NA	NA	NA	NA	NA	NA	NA	binary	383263/46(383309)	0.273019253600029	0.0111660978541889	-0.00875481678594157	0.031547744960448	0.01023922950241	0.014675790018995	FALSE	binary	390380/47(390427)	0.197667359359198	0.708464585705674	-1.63727596917546	3.77741781627532	1.22376335122554	1.16816778244516	-0.887382898739058	4.17471494155975	1.15366803079444	1.11399649776503	-0.9415539723138	4.1205435578273	1.15366784793532	1.91178832788245	0.185490331876471	4.84000675556061	1.06792778229821	0.712237362095558	-1.63350411346665	3.78119116813999	1.22376402885422	2.19311084920943	0.540447983677021	5.10297550350795	1.04767166664856	1.55149112967953	-0.273208764504198	4.50427386427121	1.09435449624904	0.99241888154038	-1.06312696103387	3.9989636805259	1.15366531527258	1.56952433165649	-0.255178974815555	4.52230846760263	1.09435584041993	1.3376853382766	-0.57337566299318	4.31130807676647	1.11696575338429	0.671368017150967	-1.67437034659945	3.74031984391046	1.22375967919897	0.0129576971871035	FALSE
Operative procedures - secondary OPCS4: Z23.4 Sphenoid sinus	41210	41210.Z234	Categorical multiple	240	Health-related outcomes > Hospital inpatient > Summary Operations	2005	NA	NA	NA	NA	NA	NA	NA	NA	NA	binary	383299/10(383309)	0.262724062616647	-0.0246318670574338	-0.0709610959972481	0.018315478871134	0.022341307163554	0.0141599032982214	FALSE	binary	390416/11(390427)	0.383728150149529	16.2176544553448	-147.698122784651	NA	2000.62050170452	16.9632329543088	-146.952534047177	NA	2000.62037674172	17.3137722818454	-146.601991306793	NA	2000.62033508732	16.1674437312494	-156.538872382201	NA	2000.62050170263	0.000983162640859108	-118.392692614527	118.394658939809	2841.76243999388	16.0929139404908	-156.613402173803	NA	2000.6205017124	0.000123491336960546	-116.179318914641	116.179565897315	2788.6149624253	-0.000669139658356062	-114.840801447769	114.839463168452	2756.46796549628	16.1625771466361	-140.365533810747	NA	2000.62050170469	16.155085010555	-140.373025946574	NA	2000.62050170143	16.1795688242696	-147.736208415625	NA	2000.62050170328	0.0230565641541625	FALSE
Operative procedures - secondary OPCS4: Z23.8 Specified nasal sinus NEC	41210	41210.Z238	Categorical multiple	240	Health-related outcomes > Hospital inpatient > Summary Operations	2005	NA	NA	NA	NA	NA	NA	NA	NA	NA	NA	NA	NA	NA	NA	NA	NA	NA	NA	binary	390417/10(390427)	0.362569676163812	-0.676854783696092	-3.74582198188097	1.66888287287098	1.22477808894689	-0.623485906384011	-3.6924508607785	1.72224812872914	1.22477613569399	-0.678559552508768	-3.74752515547693	1.66717554323232	1.22477670306505	-16.886022571507	NA	159.095946083289	1957.22906974147	-16.8840788239136	NA	163.786619759144	2009.37599471287	-0.108137690715142	-2.22866355236213	2.01238830391964	1.00004790061309	-16.886006953743	NA	157.021471265898	1934.15708676718	-16.886707902863	NA	152.863980694473	1887.92627375966	-16.8850842718113	NA	158.601364596146	1951.71801801926	-0.0483099566627368	-2.16881556633963	2.07219563505033	1.00003495678247	-0.714665799383226	-3.78362811500313	1.63106394024371	1.22477383119041	0.0219366551467693	FALSE
Operative procedures - secondary OPCS4: Z25.9 Mouth NEC	41210	41210.Z259	Categorical multiple	240	Health-related outcomes > Hospital inpatient > Summary Operations	2005	NA	NA	NA	NA	NA	NA	NA	NA	NA	binary	383271/38(383309)	0.662738076381854	0.00486545579836916	-0.0169848140693992	0.0270188993280831	0.0111702188910179	0.0336340873769643	FALSE	binary	390387/40(390427)	0.449457815893116	-0.387575916865508	-2.41476568490158	1.41016846443374	0.912911319217258	-0.336808325993967	-2.36399891306343	1.46093707546227	0.912911881324725	0.7055585648938	-0.626998199590509	2.26141012253638	0.70715708132078	-0.439730437424543	-2.46691681853865	1.3580096464386	0.912908975999458	0.0221129022408916	-1.66497859182407	1.70920446137275	0.816543991834157	0.58907350789251	-0.743494962851993	2.14493387944744	0.707162848759075	-1.15666430959253	-4.16318254832252	0.898887503212876	1.1547277696186	0.401607905533975	-1.00347624933578	1.98596306309358	0.730342619707647	0.251272625088901	-1.26097650201565	1.87610761848427	0.763811519735801	-1.14514775933463	-4.15166618601011	0.910404450819072	1.15472817739307	0.489928460615722	-0.91516067286034	2.07428762856166	0.730345185825114	0.0263069250623387	FALSE
Operative procedures - secondary OPCS4: Z30.8 Specified biliary tract NEC	41210	41210.Z308	Categorical multiple	240	Health-related outcomes > Hospital inpatient > Summary Operations	2005	NA	NA	NA	NA	NA	NA	NA	NA	NA	binary	383272/37(383309)	0.616108546288542	-0.0056556368698948	-0.0279433938618789	0.016514913208679	0.0112840037911796	0.031276981523053	FALSE	binary	390389/38(390427)	0.569425118081399	-0.674121517079076	-2.65020957122412	0.959783202389248	0.866036122658078	-0.623762710824297	-2.59985216567091	1.01014407706118	0.866043057593223	-0.680546849322055	-2.65663298347939	0.953355074948325	0.866035281477995	-0.32142364879919	-1.94625879311855	1.19082574315696	0.763797154475959	0.717152364432306	-0.438085920691739	2.0381896968373	0.612430496458633	-0.794758999300247	-2.77085255266036	0.839153487348625	0.866018072160486	0.165549607617013	-1.16414621789042	1.56195150788234	0.670864207973184	-0.397364434184525	-2.02219641814978	1.11488127267719	0.763794247021233	-0.727875296168126	-2.70396505086277	0.906031837124887	0.866029760577919	-0.333758698186034	-1.95859311985343	1.17848985479543	0.76379649676731	-0.713349373290951	-2.68943496321355	0.920551722289165	0.866029245700924	0.0319786517345466	FALSE
Operative procedures - secondary OPCS4: Z32.2 Aortic valve	41210	41210.Z322	Categorical multiple	240	Health-related outcomes > Hospital inpatient > Summary Operations	2005	NA	NA	NA	NA	NA	NA	NA	NA	NA	binary	383267/42(383309)	0.369418680477449	0.00955202134522798	-0.0112601209856586	0.0308093536457291	0.0106838952805336	0.0193792091175963	FALSE	binary	390384/43(390427)	0.262788334671528	1.11933618853812	-0.93623352389379	4.12586320188195	1.15473626450654	0.0720678658434341	-3.15831058921935	3.30244633857678	1.41424260167178	0.707029636583924	-1.63871054055067	3.77599806791481	1.22477756285054	1.57661439645653	-0.248105666136524	4.52943067062878	1.09548085952691	2.10620023598711	0.410594213853607	5.02683243854393	1.06070107365582	1.28618335929969	-0.624902077363099	4.25982075275542	1.11807163571778	1.04206156179982	-1.01350328854914	4.04858618447673	1.15473402583721	1.83700335011529	0.110689463556701	4.76518107640918	1.06908011030364	0.660317880733392	-1.68542533395802	3.72928821143648	1.22477920972742	1.33988844682763	-0.571190148930703	4.3135228011877	1.118068754695	1.07833214479966	-0.977233919761965	4.08485735250426	1.15473457743015	0.0166367732621724	FALSE
Operative procedures - secondary OPCS4: Z33.1 Septum of atrium	41210	41210.Z331	Categorical multiple	240	Health-related outcomes > Hospital inpatient > Summary Operations	2005	NA	NA	NA	NA	NA	NA	NA	NA	NA	binary	383297/12(383309)	0.735867466223218	0.00670149726854681	-0.032334613001739	0.0469300889478972	0.0199092812382892	0.037266879640822	FALSE	binary	390415/12(390427)	0.448376498473495	0.0211189440605635	-2.09941024263502	2.14164826587411	1.0000500553969	-16.8413790363624	NA	150.340962491079	2017.48896875337	-16.8445624566966	NA	145.914003100767	1964.10462721271	-16.842191669768	NA	141.964301960923	1916.41261953334	-0.666201676081211	-3.73518442047789	1.67956136580575	1.22479174731893	-16.8297288096599	NA	136.047315671005	1844.85842223196	-0.750399864749067	-3.81937079192738	1.59534389788225	1.22478141839343	-0.110101537590756	-2.23062003296211	2.01041693916202	1.00004319855111	-0.724186570951715	-3.79316988641865	1.62157743806982	1.2247922536395	-0.0451252271684842	-2.16564651034023	2.07539611318143	1.00004499786486	-0.711580763778975	-3.78055427178506	1.63416725870678	1.22478368416866	0.0262369307493766	FALSE
Operative procedures - secondary OPCS4: Z34.5 Suprarenal abdominal aorta	41210	41210.Z345	Categorical multiple	240	Health-related outcomes > Hospital inpatient > Summary Operations	2005	NA	NA	NA	NA	NA	NA	NA	NA	NA	binary	383296/13(383309)	0.613868294701408	-0.0096084972674422	-0.0479359277757286	0.0279271499965972	0.0190758333720619	0.0311927991711276	FALSE	binary	390414/13(390427)	0.406090203028697	16.876067348474	-140.184769430468	NA	1961.40757779871	16.2352268537178	-140.825620131615	NA	1961.4077052582	16.87048546463	-140.190351314127	NA	1961.40757779642	16.129715118623	-140.931131866515	NA	1961.40770525577	0.00809933216933978	-106.239805215293	106.256003879632	2786.05173223822	16.7537546747592	-140.307082104457	NA	1961.40757780215	16.7994015635063	-140.261435215275	NA	1961.40757779672	16.747750398811	-140.313086379901	NA	1961.40757779585	0.00633815988460167	-104.718144377343	104.730820697112	2746.1042852874	16.1154522433967	-140.945394741769	NA	1961.40770525611	0.00349426348064829	-105.147557065816	105.154545592777	2757.28984915452	0.0241042915263135	FALSE
Operative procedures - secondary OPCS4: Z35.2 Ophthalmic artery	41210	41210.Z352	Categorical multiple	240	Health-related outcomes > Hospital inpatient > Summary Operations	2005	NA	NA	NA	NA	NA	NA	NA	NA	NA	binary	383282/27(383309)	0.540914292021595	-0.00808150455709372	-0.0343457657666879	0.017884360706926	0.0132320447914368	0.0277154204800553	FALSE	binary	390400/27(390427)	0.932332461874782	0.414695808631557	-1.38306442742374	2.44189809795839	0.912919642575341	0.469140685037701	-1.32861865385052	2.49634230077761	0.912919167094894	0.416771199539545	-1.38098982354904	2.44397420453015	0.912920108616066	-0.729654152003126	-3.79862157004778	1.61608446821025	1.22477438535858	0.0111164728963307	-2.10940432750634	2.13163720512227	1.00004443877004	0.286871066279037	-1.51088732473006	2.31407189253522	0.912918632345428	-0.0607569574925475	-2.18127184678923	2.05975790997946	1.00004067932397	-0.105741670105175	-2.22625957721551	2.0147762867958	1.00004261599933	0.648722116776919	-0.985187472153701	2.62481330946565	0.866073318108004	-0.738837533789049	-3.80780492764958	1.60690108661027	1.22477399263221	-0.723607125991733	-3.79257909035902	1.62213876981248	1.22477862714185	0.0473052189509602	FALSE
Operative procedures - secondary OPCS4: Z35.5 Posterior cerebral artery	41210	41210.Z355	Categorical multiple	240	Health-related outcomes > Hospital inpatient > Summary Operations	2005	NA	NA	NA	NA	NA	NA	NA	NA	NA	binary	383275/34(383309)	0.632578574348587	-0.00562744512933576	-0.028895482975062	0.0175145612428534	0.0117743318345254	0.0321101709549301	FALSE	binary	390393/34(390427)	0.272278269967457	0.707928549452656	-1.63779906131099	3.77688923090687	1.22477175076853	1.67651637338868	-0.148185953307498	4.62932538699773	1.09547493587325	1.62165598660795	-0.203044225871651	4.57446413175526	1.09547410353707	1.06341040938659	-0.992136438706729	4.06992619273154	1.15472676471429	1.62737315567761	-0.197332607712998	4.58018358512891	1.09547629169596	-0.1101640951992	-3.34053470592215	3.12020652168555	1.41423577120039	-0.0589315590560627	-3.28929740603743	3.17143428764284	1.41423308000233	0.990626555045792	-1.06491958186838	3.99714198842128	1.15472643708533	1.56928193957461	-0.255419175871764	4.5220904645625	1.09547446516028	0.646056031779993	-1.69966743110525	3.71501415151859	1.22476951785616	-0.0233930582974964	-3.25376065147455	3.20697453439974	1.414234877118	0.017128920775187	FALSE
Operative procedures - secondary OPCS4: Z36.3 Axillary artery	41210	41210.Z363	Categorical multiple	240	Health-related outcomes > Hospital inpatient > Summary Operations	2005	NA	NA	NA	NA	NA	NA	NA	NA	NA	binary	383279/30(383309)	0.460036941436039	0.0093010648796415	-0.0153181001837462	0.0345299589432336	0.012635532125439	0.0236444482818166	FALSE	binary	390397/30(390427)	0.00452449170028118	-0.673076019422441	-3.74204472291223	1.67266372380485	1.22477909368967	1.16951771143867	-0.29853609102562	3.09021469541214	0.816549547130639	-15.8660911068464	-508.824653832733	-378.925620022305	1203.62153400703	0.660009663503684	-0.973895015436293	2.63609777728282	0.86607103414769	0.430993200798789	-1.36676747562812	2.45819618828069	0.91292005276878	-15.854642598908	NA	47.8003647522047	1130.84880971457	-15.8640529116802	NA	49.4757624615138	1160.77989016923	0.295917420904032	-1.50182924459948	2.32310920298557	0.912912352172226	-0.0332462649671264	-2.15376588797757	2.08727344517103	1.00004378095583	1.20692907487065	-0.213219504898987	3.11080947629197	0.801832526923451	-0.0198997447713391	-2.14041320319206	2.10061373694991	1.00003983521029	0.000675882584540006	FALSE
Operative procedures - secondary OPCS4: Z36.7 Brachiocephalic artery	41210	41210.Z367	Categorical multiple	240	Health-related outcomes > Hospital inpatient > Summary Operations	2005	NA	NA	NA	NA	NA	NA	NA	NA	NA	binary	383261/48(383309)	0.687604762538683	-0.00398225894394983	-0.0234876382493899	0.0154865301294372	0.00990373381243438	0.0348687618718701	FALSE	binary	390377/50(390427)	0.197422910397997	-0.388910243303675	-2.41609791977088	1.40883113362777	0.91289862371264	-0.335978165860523	-2.36316622408831	1.46176380047528	0.912902353817727	0.525014470279764	-0.880073216431999	2.10937245954286	0.730343862504535	0.65895540407386	-0.673595102137913	2.2148022964593	0.707153440327996	0.531466536898121	-0.873625242327616	2.11582780807096	0.730345966756469	0.873340447081004	-0.367254397961522	2.39191682537966	0.67705503729244	0.229744901416178	-1.28249385457779	1.85457079762718	0.763805259406828	0.991357937877218	-0.218178889821097	2.4971164164177	0.666715185592984	-1.13726264968413	-4.14381503099435	0.918284901994164	1.15345680534431	-0.0480150652824923	-1.73509562034213	1.63906548742954	0.816536381155497	-0.427034574243288	-2.45421985768853	1.37070366954839	0.912893610050534	0.0129314493197428	FALSE
Operative procedures - secondary OPCS4: Z36.9 Branch of thoracic aorta NEC	41210	41210.Z369	Categorical multiple	240	Health-related outcomes > Hospital inpatient > Summary Operations	2005	NA	NA	NA	NA	NA	NA	NA	NA	NA	binary	383289/20(383309)	0.362738550989695	0.0141006452229777	-0.0161469999873295	0.0456352129134881	0.015612699626484	0.0190295285788292	FALSE	binary	390407/20(390427)	0.0629784013263156	16.3074951475175	-64.0959541459629	NA	1206.92480858544	15.2616098188087	-65.1418578735684	NA	1206.92508476868	15.2058695025053	-65.1975981898174	NA	1206.92508476786	15.8507502668552	-64.5527036261096	NA	1206.92487762765	15.9061816488873	-64.4972722444819	NA	1206.92487763372	15.0848832430465	-65.3185844495781	NA	1206.92508477239	15.1339074509229	-65.2695602412825	NA	1206.9250847661	15.084122458114	-65.3193452340993	NA	1206.92508476622	15.1536982263884	-65.249769466034	NA	1206.92508476936	17.0898405846294	-63.313603451802	NA	1206.92472967262	0.00234058427671272	-51.8263589200546	51.831040088608	1696.86600715076	0.00475086399230063	FALSE
Operative procedures - secondary OPCS4: Z37.4 Inferior mesenteric artery	41210	41210.Z374	Categorical multiple	240	Health-related outcomes > Hospital inpatient > Summary Operations	2005	NA	NA	NA	NA	NA	NA	NA	NA	NA	binary	383222/87(383309)	0.0329660638326705	0.0158654622611394	0.00127523480229148	0.0307837130933735	0.0075112478932608	0.00256216542911414	FALSE	binary	390338/89(390427)	0.0590901470565718	2.22090794568689	0.549136075859071	5.13564024921068	1.05237525108996	1.46195409798133	-0.449159002450892	4.43560062454561	1.11641649093744	2.09479823668592	0.399168889637664	5.01550003304051	1.05895289260413	1.35460442993518	-0.556500657972802	4.32824741245738	1.11641304236253	1.97698853444831	0.250628081235849	4.90525607175317	1.06735277251181	2.10087123820678	0.429105265149412	5.01560153291253	1.05237318723316	1.73676819642399	-0.0304591248484483	4.6751712570127	1.07844517678589	2.19383547653789	0.541129098965056	5.10373199764686	1.04707905109754	2.53660127290823	0.923334211247142	5.43630251994053	1.03600432739812	2.43914326742663	0.814943283662714	5.34169803326721	1.03909158429305	1.77103244454358	0.00380239104673853	4.70943655392589	1.07844619375791	0.00454525569797454	FALSE
Operative procedures - secondary OPCS4: Z37.6 Hepatic artery	41210	41210.Z376	Categorical multiple	240	Health-related outcomes > Hospital inpatient > Summary Operations	2005	NA	NA	NA	NA	NA	NA	NA	NA	NA	binary	383271/38(383309)	0.280158312532863	0.0121116432640477	-0.00981184531860072	0.0346322776869177	0.0112811014172636	0.0150211535140736	FALSE	binary	390389/38(390427)	0.0897777132286954	0.0191276025082401	-2.10139563076572	2.13965087471809	1.00004558458706	0.988714261216812	-0.545998754793651	2.93218781048242	0.836715269163745	-0.677922001157968	-3.74689469112297	1.66782290400658	1.22478145057729	-0.0332917957636253	-2.15381126096039	2.08722768254817	1.00004317696666	0.0243537245317202	-2.09617217496223	2.14487968603559	1.00004728969507	0.994671920637364	-0.473387563616569	2.91537275902597	0.816551892403018	0.636364954170678	-0.997547758189754	2.61245899842336	0.866074772304245	0.80893933287812	-0.725763361999837	2.75240624410988	0.836710397788858	-13.8479579612642	-136.290967405833	7.84427478811298	428.152577846213	-0.0482373833611665	-2.16875691022515	2.07228214701669	1.00004321317691	1.23259125449878	-0.187570282076878	3.13647953289372	0.801837954342718	0.00641104160286977	FALSE
Operative procedures - secondary OPCS4: Z37.9 Lateral branch of abdominal aorta NEC	41210	41210.Z379	Categorical multiple	240	Health-related outcomes > Hospital inpatient > Summary Operations	2005	NA	NA	NA	NA	NA	NA	NA	NA	NA	binary	383279/30(383309)	0.395163497664825	0.0107167618325888	-0.013919688185493	0.0360362733612107	0.0126624414346634	0.0206182006561906	FALSE	binary	390397/30(390427)	0.619736493963558	0.426252162271283	-1.3715078633808	2.453454582776	0.912919721288133	-0.621071759763493	-3.69004404723553	1.72467393142939	1.22478233391849	-0.679338258197208	-3.74830773384403	1.66640284386092	1.22477987586404	0.372565500546266	-1.42518946236402	2.39976386989491	0.912916937908919	-14.8486806376569	-311.470322682771	-200.180278058879	728.53306603491	0.59326534633243	-1.04065622368773	2.56936522920824	0.866079524396471	0.636620513293113	-0.997288728581502	2.61271175719145	0.866073338135054	0.584028225109434	-1.0498783299216	2.56011756074359	0.866071979111858	0.372832321620881	-1.42493113739051	2.40003750273297	0.912921613912774	0.359050244548207	-1.43870409688428	2.38624810222307	0.912916590757173	-0.0203162410393526	-2.14083317760413	2.10020070001036	1.00004209292048	0.034391268209458	FALSE
Operative procedures - secondary OPCS4: Z39.3 Portal vein	41210	41210.Z393	Categorical multiple	240	Health-related outcomes > Hospital inpatient > Summary Operations	2005	NA	NA	NA	NA	NA	NA	NA	NA	NA	binary	383268/41(383309)	0.139552584518326	0.0160200459280062	-0.00518861350580967	0.037928579905921	0.0109482498522823	0.0081894318770506	FALSE	binary	390386/41(390427)	0.897383984962049	1.40580323401283	-0.505273327450367	4.3794367113855	1.11806821918236	1.16830158662419	-0.887263814181777	4.17482647526864	1.15473457573598	0.705986221143333	-1.63974917163119	3.77495170344847	1.22477526846916	1.35285388129969	-0.55821835138114	4.32648544835428	1.11806640458558	1.12297023636606	-0.932597088446244	4.12949607859914	1.15473546630276	1.28565190098722	-0.625431124818863	4.25928824157838	1.11807093592116	1.04112331634919	-1.0144352232605	4.04764483993312	1.154731421945	0.988931694654538	-1.0666249305429	3.99545227322848	1.15473053817768	1.06454178926804	-0.991023492816256	4.07106663516802	1.1547345307842	1.56371105799982	-0.26100060043191	4.51652388965519	1.0954778632271	1.77209214304033	0.00489877325844619	4.71053987414245	1.08015751930606	0.0459075200139989	FALSE
Operative procedures - secondary OPCS4: Z39.4 Renal vein	41210	41210.Z394	Categorical multiple	240	Health-related outcomes > Hospital inpatient > Summary Operations	2005	NA	NA	NA	NA	NA	NA	NA	NA	NA	binary	383275/34(383309)	0.789016995931587	-0.00314827537498818	-0.0263417944311834	0.0200302296670705	0.0117645509784404	0.0397707649801416	FALSE	binary	390393/34(390427)	0.766309239935739	1.1170617395129	-0.938499153768918	4.12358442397579	1.15473270540502	0.763834833683538	-1.58190064018817	3.83280037760265	1.22477550162559	1.11264843589002	-0.942910074991527	4.11916994090319	1.15473160348019	1.57579288617977	-0.248915478349793	4.52860437276901	1.09547677381036	1.63265621411698	-0.192062450128481	4.58547195204505	1.09548084276397	-0.104686669059252	-3.33506088099815	3.1256875620471	1.414237175424	1.32899783647303	-0.582069758479502	4.30262736676786	1.11806466740908	0.990545754450976	-1.06500875418622	3.99706529449876	1.15472976251815	1.06229076778457	-0.993270885368075	4.06881383076786	1.15473305830702	0.645611532270869	-1.70011961024141	3.7145743858712	1.22477316088604	0.672308686277601	-1.67342279956558	3.74127175537006	1.22477334782084	0.0404217157355965	FALSE
Operative procedures - secondary OPCS4: Z39.7 Adrenal vein	41210	41210.Z397	Categorical multiple	240	Health-related outcomes > Hospital inpatient > Summary Operations	2005	NA	NA	NA	NA	NA	NA	NA	NA	NA	binary	383289/20(383309)	0.110602451858742	0.0251023731934713	-0.005634958523794	0.058011569198922	0.0160803002397881	0.00685330685546538	FALSE	binary	390407/20(390427)	0.65245997142853	15.192437651526	-64.8255328099404	NA	1197.53383842033	0.00364032547121513	-52.8133214959432	52.8206021468857	1722.84069446148	15.8859589251713	-64.1319975870915	NA	1197.53362965919	15.142365150746	-64.875605310524	NA	1197.53383841739	15.8899247113764	-64.1280318008854	NA	1197.53362965917	15.7610084973692	-64.2569480148539	NA	1197.53362965859	16.2172835789991	-63.8006682832065	NA	1197.53356006731	16.1689424126308	-63.8490094496356	NA	1197.53356006822	15.8301274356014	-64.1878290765242	NA	1197.53362965713	15.8198991314594	-64.1980573805496	NA	1197.53362965539	15.8487918036619	-64.1691647083703	NA	1197.53362965574	0.0357211601557373	FALSE
Operative procedures - secondary OPCS4: Z40.3 Carotid body	41210	41210.Z403	Categorical multiple	240	Health-related outcomes > Hospital inpatient > Summary Operations	2005	NA	NA	NA	NA	NA	NA	NA	NA	NA	binary	383275/34(383309)	0.639158526340984	-0.00551778004277221	-0.0287769089442971	0.017622429406106	0.0117715151589507	0.0324490588844759	FALSE	binary	390393/34(390427)	0.978332133461353	-0.678350924827092	-2.65443479289978	0.955547854112717	0.866048147074051	-0.217918989913175	-1.84275313159195	1.29432928206608	0.763805747857025	-0.271500527948634	-1.89633618040324	1.24074951464368	0.763806477902707	-0.0341708272787554	-1.47628622728028	1.40794459429454	0.707151020954773	-1.36770155008674	-4.34132819784491	0.543368357681294	1.11699420119025	-0.398071912879696	-2.02290541401866	1.11417559462607	0.763804146818981	-0.057965199233328	-1.50007959233881	1.38414921374742	0.707150423915637	-0.79880865913267	-2.77488888133757	0.835084712243838	0.866028271739125	-0.328193797212739	-1.95302536822875	1.18405148393607	0.763803580458138	-0.336838470996094	-1.96166776342037	1.17540415222505	0.763802099685182	-0.714870843307993	-2.69095201611617	0.919024035459793	0.866042185374021	0.0491425696662146	FALSE
Operative procedures - secondary OPCS4: Z40.5 Aortic body	41210	41210.Z405	Categorical multiple	240	Health-related outcomes > Hospital inpatient > Summary Operations	2005	NA	NA	NA	NA	NA	NA	NA	NA	NA	binary	383279/30(383309)	0.247291174907296	-0.0145412250363741	-0.039749944467179	0.0100729391008915	0.0126287074928414	0.0134281643930237	FALSE	binary	390397/30(390427)	0.494841695085349	0.307878321282258	-1.20438423938406	1.93272513129923	0.763818667163943	-1.02706670019307	-4.03359448330384	1.02850359670178	1.15473849765366	0.524617357620311	-0.880487357469616	2.10898903127524	0.730353016279835	-0.438703234057555	-2.46589880410843	1.35904826190432	0.912915009000202	-0.379810060136713	-2.40701408316061	1.41795220863255	0.912920867822206	-0.506643021061705	-2.53384630960842	1.29111831458603	0.912920359488406	0.230888549304777	-1.28136679104248	1.85572900858001	0.763814722558829	-0.109025848647447	-1.79611782432665	1.57806611433796	0.816544044602825	-15.2627246538151	-306.688694147617	-242.364728150875	709.937846721473	-0.452189332852142	-2.47938453598787	1.3455616795452	0.912914750788385	-0.425955658701071	-2.45315137937357	1.37179600236526	0.912915106832153	0.0285489303994051	FALSE
Operative procedures - secondary OPCS4: Z40.8 Specified vascular tissue NEC	41210	41210.Z408	Categorical multiple	240	Health-related outcomes > Hospital inpatient > Summary Operations	2005	NA	NA	NA	NA	NA	NA	NA	NA	NA	binary	383265/44(383309)	0.056615795796822	0.0200585782275596	-0.000558838632009269	0.0414744087487725	0.010676071297689	0.00409039889483682	FALSE	binary	390382/45(390427)	0.413582579933377	1.11823729831636	-0.937319736152261	4.12479285555344	1.15350593188657	1.16905849720833	-0.886500367594376	4.17561494404246	1.15350701577401	1.39951348279957	-0.51155777434803	4.37314077616753	1.11680028914377	1.57609556214662	-0.24861460998523	4.52887920845275	1.09418548089463	1.411043543866	-0.500034101719769	4.38467366744229	1.11680294417742	0.59183851522558	-1.75391239619966	3.66079615255284	1.22359223922183	1.32911072609715	-0.581957655917686	4.30273675389939	1.11679900079677	0.989293016817249	-1.06625757470959	3.99584541741851	1.15350219622062	0.658971375540128	-1.68677778925754	3.72792813830502	1.22360105951936	2.15121282077035	0.479491138445325	5.0659139635255	1.05278368911498	1.58932712830709	-0.235383728501253	4.54211105468302	1.09418573607224	0.0244389518351634	FALSE
Operative procedures - secondary OPCS4: Z42.4 Urethral orifice	41210	41210.Z424	Categorical multiple	240	Health-related outcomes > Hospital inpatient > Summary Operations	2005	NA	NA	NA	NA	NA	NA	NA	NA	NA	binary	383278/31(383309)	0.90355225073331	-0.00149281497590799	-0.0257504115948136	0.0228290781743053	0.0123181696486102	0.0452965809013987	FALSE	binary	390396/31(390427)	0.463009635118752	0.0213529011812231	-1.66576687521924	1.70847280621719	0.816560559835373	-1.02488145623096	-4.03141775641629	1.03070733695572	1.15474387599	-0.390846762674464	-2.41805867810078	1.40692555144152	0.912926263359589	-1.13135900014925	-4.13789157737392	0.924221962399365	1.15473726156883	0.875262572444376	-0.405006713030329	2.4101302358814	0.69014552743417	-0.505901316339006	-2.5331156033998	1.29187410771927	0.912927892067247	-0.461511526424035	-2.48872100577109	1.33625774633593	0.91292457528569	-0.514040732219244	-2.5412482310635	1.28372597064659	0.912923176216604	-0.0323456864728778	-1.71946799040858	1.654776808077	0.816562080873801	0.240532384843399	-1.27174606611383	1.86539286936601	0.763827188649368	-1.11948768542605	-4.1260205392874	0.936093809674033	1.15473788532512	0.0269718710354784	FALSE
Operative procedures - secondary OPCS4: Z42.7 Penis	41210	41210.Z427	Categorical multiple	240	Health-related outcomes > Hospital inpatient > Summary Operations	2005	NA	NA	NA	NA	NA	NA	NA	NA	NA	binary	383253/56(383309)	0.31760363205589	-0.00916769432671675	-0.0273198648820395	0.00881501722998132	0.0091871869079686	0.0168278362977033	FALSE	binary	390370/57(390427)	0.404622825209291	0.426276720233335	-0.826915153767196	1.79040639380036	0.64560970694546	0.887171745943851	-0.23499751716381	2.19323790000109	0.601048506830518	0.578408565516604	-0.619173794505785	1.9183392148975	0.626899583744563	-1.41863571152486	-4.39229886350869	0.492505105830761	1.1180966117825	0.250203989984747	-1.07959395919602	1.646698686067	0.670930157701141	-0.10277594596685	-1.54497676498613	1.33942493119697	0.707203953372767	-0.343467140070087	-1.96836992609939	1.1688596980528	0.763853307662602	0.117387337619111	-1.21239562400462	1.51386828661642	0.670922028474511	0.188572328867143	-1.14121988209445	1.58506181180524	0.670927060875691	-0.0499135223373212	-1.49211723868626	1.39229023296852	0.707205605093302	-0.0187710216583745	-1.46097862485329	1.42343652636076	0.707207800919114	0.0240561704361521	FALSE
Operative procedures - secondary OPCS4: Z42.8 Specified lower urinary tract NEC	41210	41210.Z428	Categorical multiple	240	Health-related outcomes > Hospital inpatient > Summary Operations	2005	NA	NA	NA	NA	NA	NA	NA	NA	NA	binary	383261/48(383309)	0.502922792842723	0.00665635740296495	-0.0127884864244105	0.0263983965663575	0.00995767839810731	0.0257986530823692	FALSE	binary	390379/48(390427)	0.837816246614243	-0.898877091366156	-2.84233227295265	0.635808386175428	0.836690414722065	-0.441467440763896	-2.02582817487815	0.963623758066889	0.730345715391006	-0.209959150478968	-1.60635553283877	1.11973078761956	0.670871944615583	-0.950604176842419	-2.89405613775313	0.584076234943386	0.836683077079506	-0.201460755919773	-1.59786285588439	1.12823555556091	0.670875361493066	-0.328949792031909	-1.72535071494439	1.00074523367015	0.670874607926563	-0.281041219324537	-1.67743409419168	1.04864486694657	0.670869837218667	0.073974682757973	-1.12619395318814	1.31819301053589	0.605584045393669	0.299223791572845	-0.842873282304698	1.51686361759631	0.585600704567386	-0.0473114406899935	-1.32712804758494	1.23250517581018	0.632508484812003	-0.937699470994407	-2.88115203199189	0.596981883789526	0.8366847730008	0.0434227219038453	FALSE
Operative procedures - secondary OPCS4: Z43.2 Testis	41210	41210.Z432	Categorical multiple	240	Health-related outcomes > Hospital inpatient > Summary Operations	2005	NA	NA	NA	NA	NA	NA	NA	NA	NA	binary	383294/15(383309)	0.357738378427105	0.0164968213622486	-0.0184851946382516	0.0534616255306696	0.0181236459774313	0.0187705059575203	FALSE	NA	NA	NA	NA	NA	NA	NA	NA	NA	NA	NA	NA	NA	NA	NA	NA	NA	NA	NA	NA	NA	NA	NA	NA	NA	NA	NA	NA	NA	NA	NA	NA	NA	NA	NA	NA	NA	NA	NA	NA	NA	NA	NA	NA	NA	NA	NA	NA	NA
Operative procedures - secondary OPCS4: Z43.6 Male perineum	41210	41210.Z436	Categorical multiple	240	Health-related outcomes > Hospital inpatient > Summary Operations	2005	NA	NA	NA	NA	NA	NA	NA	NA	NA	binary	383267/42(383309)	0.18029872083285	0.0143269829661619	-0.00658291815309296	0.0358634944795267	0.0107793400138379	0.0102206009324814	FALSE	binary	390385/42(390427)	0.734881347638165	0.422897911701866	-1.37491734214891	2.45014420860676	0.91294954758158	0.769135327770683	-0.864847164535706	2.74527767163286	0.866109593176122	0.0237145698828179	-2.09685399024379	2.14428318443864	1.0000745188387	-0.0316392063042212	-2.1521991113999	2.08892070622688	1.00006899302975	0.716400741370119	-0.917578807621557	2.69254100563951	0.866108109060793	-0.799603185546012	-3.86859684191561	1.54617596177458	1.22479993405686	1.04347671695619	-0.424646068444545	2.96421532296239	0.816580278997792	0.814006097888775	-0.72076223560598	2.75751476091895	0.836741229072427	0.654535956515672	-0.979439110159466	2.63067310871507	0.866105872223828	0.640412130272466	-0.993561799532577	2.61654849168176	0.866105304472691	0.901235485447296	-0.633539721121963	2.84474852584963	0.836744453459962	0.0391421322017586	FALSE
Operative procedures - secondary OPCS4: Z44.4 Female perineum	41210	41210.Z444	Categorical multiple	240	Health-related outcomes > Hospital inpatient > Summary Operations	2005	NA	NA	NA	NA	NA	NA	NA	NA	NA	binary	383258/51(383309)	0.593900356799395	-0.00512614174145785	-0.0240797165448274	0.013754862342932	0.00961640309156562	0.0302883785183906	FALSE	binary	390376/51(390427)	0.40237095702967	0.517079593319092	-0.888095701524565	2.10150701937339	0.730383606315848	0.753536553465348	-0.5791147306178	2.30945825156298	0.707197891604358	0.701700820029292	-0.630947885587432	2.25762071721893	0.707196680476956	0.65579208709718	-0.676849779333352	2.21170682942062	0.707193284872967	-1.09174086334634	-4.09828986542106	0.96387347862144	1.15475012882656	0.164644757277005	-1.34766766324823	1.78953472260067	0.763840034645648	0.448155576678431	-0.957011011676998	2.03257615411786	0.730379179544446	-0.105303053996382	-1.79244886440533	1.58184288841897	0.816570000722727	-1.14492442609832	-4.15147093675228	0.910684855824129	1.15474772818449	0.650609853483633	-0.682032322405091	2.2065248642871	0.707193415757882	0.47398550036396	-0.931192484038592	2.05841498752546	0.730384986780254	0.0239621155781093	FALSE
Operative procedures - secondary OPCS4: Z46.9 Female genital tract NEC	41210	41210.Z469	Categorical multiple	240	Health-related outcomes > Hospital inpatient > Summary Operations	2005	NA	NA	NA	NA	NA	NA	NA	NA	NA	binary	383291/18(383309)	0.818260445712212	-0.00371632110907678	-0.0357900584618837	0.0282681515792081	0.016173488807064	0.0412277672250043	FALSE	binary	390409/18(390427)	0.544343095032546	0.697268035875951	-1.64852439428373	3.76626907065686	1.22480750037371	0.0625465830735732	-3.16786351008377	3.29295668364608	1.41426919517829	1.11401147706707	-0.941641157676555	4.1205796913034	1.15477647844387	0.658528428460563	-1.68726268015287	3.72752883527032	1.22480689123664	-15.0905992541254	NA	64.7327913159275	1151.08878746026	-0.123250279422979	-3.35365307897322	3.10715250722356	1.41426358788194	1.03655701449706	-1.01906826441473	4.04311158544408	1.15476376351851	-15.0714250634775	NA	59.9341761931708	1081.61412321207	0.647540092938136	-1.69824671827124	3.7165377686949	1.22480453626439	-0.0418363938936836	-3.27224347253631	3.18857077085603	1.41426691104385	0.654363757029145	-1.69143288416991	3.72336733063571	1.2248097334575	0.0308653046939936	FALSE
Operative procedures - secondary OPCS4: Z54.5 Triceps brachii	41210	41210.Z545	Categorical multiple	240	Health-related outcomes > Hospital inpatient > Summary Operations	2005	NA	NA	NA	NA	NA	NA	NA	NA	NA	binary	383244/65(383309)	0.0544853930581096	-0.0164465732252959	-0.0335267882241435	0.000315329118968632	0.00860801776653002	0.00399542393369021	FALSE	binary	390361/66(390427)	0.220950163973222	0.421080923099076	-0.832005088002133	1.78512066051493	0.645555258415812	0.986843268920218	-0.108425374752657	2.28048525619607	0.591672131439672	0.576099673390982	-0.621369540610869	1.9159393076345	0.626843362002554	0.882515024525888	-0.212745524113291	2.17615112738542	0.591668346040513	0.0195617076040731	-1.42256220002288	1.46168563827888	0.707160271820639	0.113766784894933	-1.2159272407324	1.51016690642789	0.670874329466232	-0.750982304852234	-2.72706341892696	0.88291249917923	0.866045567195121	0.299784863053757	-0.953294158417884	1.66381868432956	0.645551649193024	-0.327604285099592	-1.95243735247752	1.18464272370366	0.763809657100899	0.356314814873715	-0.896765903776968	1.72035003324798	0.645552513118142	-0.308829754042314	-1.93366232273851	1.20341669710175	0.76380943169046	0.0143663327354652	FALSE
Operative procedures - secondary OPCS4: Z55.4 Pronator muscle of forearm	41210	41210.Z554	Categorical multiple	240	Health-related outcomes > Hospital inpatient > Summary Operations	2005	NA	NA	NA	NA	NA	NA	NA	NA	NA	binary	383283/26(383309)	0.244729135779554	0.0158372887025783	-0.0107523486101325	0.043521036684114	0.0137436079587473	0.0133245553445001	FALSE	binary	390401/26(390427)	0.149770275914936	14.210144415321	-29.6506087826754	NA	732.45738071607	14.2625681509013	-27.0960460607416	NA	732.457380715667	15.3052812987334	-28.5554446476568	NA	732.456925624933	15.5450730632021	-28.3156494766374	NA	732.456868736872	15.3130245669103	-28.5477013797987	NA	732.456925630256	14.0864673650678	-28.876618709821	NA	732.457380719768	14.1350296601003	-29.7257235376275	NA	732.457380711585	15.6944927622465	-28.1662277336683	NA	732.456834604128	15.76471522045	-28.0960052757931	NA	732.456834609612	14.1451533955324	-29.7155998022285	NA	732.457380712136	14.1715405103927	-29.6892126873963	NA	732.457380712607	0.0100704317774181	FALSE
Operative procedures - secondary OPCS4: Z57.6 Biceps femoris	41210	41210.Z576	Categorical multiple	240	Health-related outcomes > Hospital inpatient > Summary Operations	2005	NA	NA	NA	NA	NA	NA	NA	NA	NA	binary	383277/32(383309)	0.932737076622877	0.00102436837522692	-0.0228166488139727	0.0250456509856934	0.0121385302692429	0.0466262303574512	FALSE	binary	390395/32(390427)	0.325990279215032	0.0174967143358034	-1.42462631070066	1.45961981228863	0.707159486094328	-14.5745069141989	-111.917735522939	9.55894902971815	458.990184472735	-0.679295253915241	-2.65537844815055	0.95460198022164	0.866067095731013	-1.42047022604506	-4.39410014660287	0.490594866287839	1.11806500870087	-0.671420066286688	-2.64750799213256	0.96248405920778	0.866070512514734	0.117044003427938	-1.21265764647012	1.513451274585	0.670878223328492	0.16545531787525	-1.16423404443966	1.56185133043226	0.670871562066705	-1.49426646600362	-4.46789577266793	0.416797209688754	1.11806442233507	-0.730716877576332	-2.7068021066108	0.903183345363663	0.866068570255836	-0.335470429646272	-1.96030069457434	1.17677313834074	0.763808077055444	-0.308897494992124	-1.9337284092301	1.2033468448431	0.763808488881446	0.0200052495734722	FALSE
Operative procedures - secondary OPCS4: Z58.9 Muscle of lower leg NEC	41210	41210.Z589	Categorical multiple	240	Health-related outcomes > Hospital inpatient > Summary Operations	2005	NA	NA	NA	NA	NA	NA	NA	NA	NA	binary	383219/90(383309)	0.0826095974480908	-0.012587290155787	-0.026962274101666	0.00162307867332585	0.00727693192917606	0.00548480400621654	FALSE	binary	390336/91(390427)	0.0181225791174314	0.931227604824903	-0.16402276248726	2.22485546590888	0.591601078320933	0.290193083028352	-1.03949293292753	1.68658674527279	0.670808653154527	1.3342954972029	0.32076688117617	2.58947181103692	0.562723454026506	1.28684912389941	0.273324710256908	2.54202269667481	0.562721611202921	0.0178141733474264	-1.42429729656754	1.4599256640483	0.707054805239927	0.58305054257487	-0.572156760421234	1.90406353052969	0.61236466643135	0.857552597433791	-0.237691135603885	2.15117565207448	0.591597968462411	-0.107987492112147	-1.55009155700622	1.33411635028586	0.707000083508721	0.365226092204756	-0.887843642135108	1.72925237403452	0.645486441226452	0.358351308964816	-0.894716067099184	1.72237559098925	0.645485050481721	-0.0233812239368402	-1.46548937814073	1.41872690243858	0.707039835512508	0.00169298744477011	FALSE
Operative procedures - secondary OPCS4: Z60.5 Muscle of chest	41210	41210.Z605	Categorical multiple	240	Health-related outcomes > Hospital inpatient > Summary Operations	2005	NA	NA	NA	NA	NA	NA	NA	NA	NA	binary	383260/49(383309)	0.801034975351872	-0.00247101492455215	-0.0217564633034315	0.0168234209923426	0.0098043868558243	0.0403902607494388	FALSE	binary	390378/49(390427)	0.224456462667861	-0.274346695182303	-1.89917785732718	1.2378981068206	0.763809148079688	0.876643735305413	-0.245390094250269	2.18260871881648	0.600984394275885	0.234273778469777	-1.09541602339045	1.6306700149106	0.670872124021689	-0.729068858806772	-2.70514657907764	0.904821241646407	0.866063930322243	0.0158955431051401	-1.42622426717774	1.45801533531949	0.70715802150696	-1.49869319311766	-4.47232281959595	0.412374668894059	1.11806291333557	-0.752749142116932	-2.72882628340913	0.881140123978831	0.866063513872476	-0.395805737440177	-2.02063120449817	1.11643252993111	0.763805595568065	0.364001197939919	-0.889075432289958	1.72803296551877	0.645550485221005	0.176506880113082	-1.15317875331103	1.57289937269178	0.670869887648912	0.19820301151613	-1.1314880099081	1.5946003569487	0.670872782523876	0.0145894396080318	FALSE
Operative procedures - secondary OPCS4: Z61.9 Lymph node NEC	41210	41210.Z619	Categorical multiple	240	Health-related outcomes > Hospital inpatient > Summary Operations	2005	NA	NA	NA	NA	NA	NA	NA	NA	NA	binary	383291/18(383309)	0.465871443254233	-0.0118158816396409	-0.0443841236842496	0.0199915638420194	0.0162518447067866	0.024024348126403	FALSE	binary	390409/18(390427)	0.204653575359593	0.0185453346351987	-3.21182942624392	3.24892011676117	1.41424189607619	0.762218286916257	-1.58351926053431	3.83118567610017	1.22477793903839	0.0124370251575787	-3.21793530762822	3.24280936524565	1.41424002657718	0.659217657093492	-1.68651389794976	3.72818133630512	1.22477470851128	1.40941664961162	-0.501668791454794	4.38305476925993	1.11807374367452	0.590435460634971	-1.75531548202621	3.65941116837439	1.22478517426333	0.635376951228951	-1.71035363491418	3.70434002702705	1.22477418424099	-15.1872825597617	NA	64.2903719894989	1140.10001313753	-15.1796220361947	NA	66.9786558285277	1178.55332047916	1.05247030858655	-1.00308541782491	4.05899107656829	1.15473182247145	-15.1817493280094	NA	67.6832671275845	1188.6914238405	0.0133973489653966	FALSE
Operative procedures - secondary OPCS4: Z62.4 Connective tissue	41210	41210.Z624	Categorical multiple	240	Health-related outcomes > Hospital inpatient > Summary Operations	2005	NA	NA	NA	NA	NA	NA	NA	NA	NA	binary	383276/33(383309)	0.692148349531416	0.00474102104247629	-0.0187200179342146	0.0285431492301914	0.0119888164115729	0.0351061992747367	FALSE	binary	390393/34(390427)	0.511935768422814	0.0154095191375177	-2.1051115319607	2.13593059075818	1.00004488724053	0.981257760718669	-0.553451553325441	2.92472817546673	0.836713795396623	0.00972919506937611	-2.11078949813512	2.13024788683967	1.00004337924082	0.369942850501042	-1.42781249666631	2.39714134575734	0.912917234969502	0.423598030031142	-1.37416611437432	2.45080351501005	0.912922052862846	0.809146550769499	-0.725577611688802	2.75262654145946	0.836720815196997	-0.7525770695291	-3.82154462478867	1.59316177749787	1.22477448158972	-0.803387792908329	-3.87235444554855	1.54234963904565	1.2247718468788	-0.0390978987617052	-2.15961877338481	2.08142301119635	1.00004477592933	1.05327596174939	-0.414773802298188	2.97397015631907	0.81654775944588	-0.0223437723592406	-2.14286583876094	2.09817832985244	1.0000455365796	0.0292838706855068	FALSE
Operative procedures - secondary OPCS4: Z63.4 Occipital bone	41210	41210.Z634	Categorical multiple	240	Health-related outcomes > Hospital inpatient > Summary Operations	2005	NA	NA	NA	NA	NA	NA	NA	NA	NA	binary	383291/18(383309)	0.199153997123391	-0.0209537652082665	-0.0544159804576638	0.0109614043182702	0.0165017746067829	0.0110904852357106	FALSE	binary	390409/18(390427)	0.493748784634567	-1.08183263913573	-4.08835419616092	0.973725182009099	1.1547328245341	-0.336187610647763	-2.36337721704576	1.46155642312368	0.912910970432155	0.0136072977697965	-1.67347745167182	1.70069207412966	0.816539806908467	-0.439831136993006	-2.46701560707942	1.35790637967919	0.912907417451317	-1.07783528290881	-4.08435955167951	0.977728115369747	1.15473537338573	-16.2907403968694	NA	63.6816252616869	1144.22048690532	-0.463490932025659	-2.49067486149812	1.33424590328238	0.912907044606312	-16.2953718938278	NA	63.8311504605926	1146.42611441362	-1.13688777265608	-4.14340986382195	0.918671164636481	1.15473332928856	-1.14636578095987	-4.15288386093711	0.9091848879521	1.15472955616126	-0.427057427010566	-2.45424313768345	1.37068166476094	0.912908275871872	0.0284920600201234	FALSE
Operative procedures - secondary OPCS4: Z63.8 Specified bone of cranium NEC	41210	41210.Z638	Categorical multiple	240	Health-related outcomes > Hospital inpatient > Summary Operations	2005	NA	NA	NA	NA	NA	NA	NA	NA	NA	binary	383289/20(383309)	0.0499682692342114	0.0311933394926387	4.64171886822504e-06	0.0650644119346391	0.016434827538857	0.00368675530996374	FALSE	binary	390406/21(390427)	0.454791107033449	15.2097825037772	-64.0111454937257	NA	1209.41187880496	15.2649117963649	-63.9560162010475	NA	1209.41187880358	15.211764262259	-64.0091637352838	NA	1209.41187880557	15.8545781992017	-63.3663362576643	NA	1209.41167208929	4.66269468749901e-05	-51.3909360713965	51.3910293252902	1717.9068656601	16.182876927649	-63.0380330159696	NA	1209.41160318862	15.8307594093454	-63.3901550475153	NA	1209.41167208921	16.1890833331061	-63.0318266103694	NA	1209.41160318644	15.84778445771	-63.3731299992494	NA	1209.41167209071	16.5332828243004	-62.6876248623801	NA	1209.41156873349	15.8664865368353	-63.3544279201228	NA	1209.4116720907	0.0265584671245461	FALSE
Operative procedures - secondary OPCS4: Z65.2 Temporomandibular joint	41210	41210.Z652	Categorical multiple	240	Health-related outcomes > Hospital inpatient > Summary Operations	2005	NA	NA	NA	NA	NA	NA	NA	NA	NA	binary	383262/47(383309)	0.794919598852372	0.00260575624966276	-0.017046012232301	0.0224278693262404	0.0100298179650539	0.0400686409946469	FALSE	binary	390380/47(390427)	0.618792401501516	0.00997378136943765	-1.67712873064005	1.69707624320157	0.816550508266739	0.574069036337639	-0.831043517772775	2.15844673915591	0.730357135601598	-1.08879197106748	-4.09531872910207	0.966777264152076	1.15473613238612	0.656460476592947	-0.67611369577529	2.21232495533667	0.707165584750842	0.704962156635666	-0.627619744704944	2.2608323240522	0.707169342964223	-0.523135323348737	-2.55033526815278	1.27462181970018	0.912918312204615	0.63244917169812	-0.700123832644162	2.18831277074624	0.707165009182593	-0.107070299523919	-1.79416745044866	1.58002687410702	0.816547340953129	-0.0441209562459019	-1.73121917843131	1.64297723559505	0.816547962471728	0.4653841448688	-0.939721308381916	2.04975627439219	0.730353528447544	0.258039915403105	-1.25422706889683	1.88289029851403	0.763821167166618	0.0343343978301763	FALSE
Operative procedures - secondary OPCS4: Z65.8 Specified jaw NEC	41210	41210.Z658	Categorical multiple	240	Health-related outcomes > Hospital inpatient > Summary Operations	2005	NA	NA	NA	NA	NA	NA	NA	NA	NA	NA	NA	NA	NA	NA	NA	NA	NA	NA	binary	390417/10(390427)	0.155623048927678	-16.8626156467448	NA	161.037927915761	1987.45894258285	-16.8645540514345	NA	165.857070641217	2041.3188162693	-0.679527271455198	-3.74849457733553	1.66621045693162	1.22477809502637	-0.726513129763887	-3.79547977052029	1.61922353649162	1.22477751831582	-16.8605563551053	NA	161.334542126614	1990.74963409256	-0.101759070363236	-2.2222997714296	2.01878187795724	1.00005734873886	-16.8664332692074	NA	154.661022872291	1916.26045530959	-16.8701557307457	NA	150.569241046469	1870.58971154088	-0.727328574513169	-3.79630639500053	1.61842634298266	1.22478729243189	-16.86747093476	NA	155.621489334092	1927.00213118068	0.384979500899109	-1.41277075581688	2.41217411519183	0.91291439600511	0.0104444638873092	FALSE
Operative procedures - secondary OPCS4: Z66.2 Axis bone	41210	41210.Z662	Categorical multiple	240	Health-related outcomes > Hospital inpatient > Summary Operations	2005	NA	NA	NA	NA	NA	NA	NA	NA	NA	binary	383287/22(383309)	0.18262005474987	0.0198296160004115	-0.00921811342932337	0.0504559792975317	0.0150886549847495	0.0103587463305129	FALSE	binary	390404/23(390427)	0.331703215579165	14.9090439787115	-31.4467249976437	NA	735.075913779134	3.856316597013e-05	-30.1800652319785	30.1801423583104	1057.55136049548	14.9052917223138	-30.3616112572364	NA	735.075913776558	14.1650402424506	-31.1018836808212	NA	735.076253875486	14.9124479522621	-31.4433210243023	NA	735.07591378245	15.1904758418832	-31.1652859857212	NA	735.075800419468	15.7509411111018	-29.5159493019806	NA	735.075709713384	14.7846650196876	-30.4822379597146	NA	735.075913774156	14.1609185558695	-31.1060053676955	NA	735.076253880252	15.2516500185236	-31.1041118083282	NA	735.075800407528	14.8707120488327	-30.3961909307338	NA	735.075913776821	0.0202786648584803	FALSE
Operative procedures - secondary OPCS4: Z68.3 Coracoid process of scapula	41210	41210.Z683	Categorical multiple	240	Health-related outcomes > Hospital inpatient > Summary Operations	2005	NA	NA	NA	NA	NA	NA	NA	NA	NA	binary	383294/15(383309)	0.726183456110748	0.00622275354271844	-0.0286515349851856	0.0420104117283139	0.017802906334617	0.0367876877914005	FALSE	binary	390411/16(390427)	0.305020580327935	0.015925137779814	-2.10459872685918	2.13644901366849	1.00004647647424	-15.8512410863396	NA	74.2080100150889	1230.17476966485	0.0184389279441281	-2.10208954217259	2.13896753918555	1.00004945035226	-15.8539013688464	NA	69.7059822056071	1168.71513788421	-15.8526800752162	NA	71.983899172241	1199.81392608066	-0.108804229191931	-2.22932762371337	2.01171920038846	1.00004618471392	-0.750345972984792	-3.81931434338312	1.59539326198349	1.22477884314431	-0.797912819719267	-3.86688312900895	1.54782957536679	1.22478053720566	-0.7328649686896	-3.80183641567503	1.61287924077496	1.2247815231749	-0.743411493445251	-3.81238122369397	1.60232988556433	1.22478001663209	0.673545123900894	-0.960368836529629	2.6496397171989	0.866075697592956	0.0188831532437989	FALSE
Operative procedures - secondary OPCS4: Z70.2 Neck of radius	41210	41210.Z702	Categorical multiple	240	Health-related outcomes > Hospital inpatient > Summary Operations	2005	NA	NA	NA	NA	NA	NA	NA	NA	NA	binary	383290/19(383309)	0.0900578538052232	0.0274804645513656	-0.0042098189063671	0.0616528410881655	0.0166312896948219	0.00584096011051632	FALSE	binary	390407/20(390427)	0.0871451488113423	15.2023535058186	-65.1714013798545	NA	1206.04552169706	15.2551968144714	-65.1185580711426	NA	1206.04552169618	-0.00203479408000681	-52.2928696077927	52.2888000196326	1711.23934216537	16.25280739574	-64.1209290707624	NA	1206.04524530885	16.3033239182447	-64.0704125485081	NA	1206.04524531261	15.0758876706912	-65.297867215199	NA	1206.04552170032	15.8235368026628	-64.5502042685635	NA	1206.04531440487	-0.000277463944423154	-50.7773701847455	50.7768152568567	1661.70150188207	16.5340509308382	-63.8396832333615	NA	1206.04521076173	15.1436869498949	-65.230067935599	NA	1206.04552169437	16.5502205595416	-63.8235136048195	NA	1206.04521076415	0.00626449101010543	FALSE
Operative procedures - secondary OPCS4: Z70.8 Specified radius NEC	41210	41210.Z708	Categorical multiple	240	Health-related outcomes > Hospital inpatient > Summary Operations	2005	NA	NA	NA	NA	NA	NA	NA	NA	NA	binary	383278/31(383309)	0.284401616379336	0.0133134768933887	-0.0109890548647559	0.0384027259796059	0.0125230493159697	0.0152564323950958	FALSE	binary	390394/33(390427)	0.412130145491573	1.11307932362942	-0.942482703912899	4.11960401607813	1.1547344429043	1.16383457970519	-0.891726931799413	4.17035900954105	1.15473419977929	-13.1867568519259	NA	11.046017546375	445.157807622764	1.06286321571022	-0.992693544567883	4.06938532856931	1.15473202412464	0.710136337804378	-1.63560207769072	3.77910492729782	1.22477801498189	-0.110074381120015	-3.34045314751095	3.12030439750073	1.41424410083596	1.55010797644298	-0.274599525283591	4.50292077130647	1.09547788882199	1.27714036185307	-0.633926372926203	4.2507710958287	1.11806567103724	1.34597808834811	-0.56509511136315	4.31961167730885	1.11806838238918	1.34028918853986	-0.570778891568232	4.31392052785991	1.11806624270929	1.07478440324265	-0.980777756231077	4.08130916004928	1.15473450332399	0.0243667701999213	FALSE
Operative procedures - secondary OPCS4: Z72.3 Lunate	41210	41210.Z723	Categorical multiple	240	Health-related outcomes > Hospital inpatient > Summary Operations	2005	NA	NA	NA	NA	NA	NA	NA	NA	NA	binary	383270/39(383309)	0.0687124685210924	0.0203560388895144	-0.00154406121708014	0.0431698852866219	0.0113505854416898	0.00475306510101882	FALSE	binary	390386/41(390427)	0.190024059065932	-14.5755593531549	-144.128810636735	7.77407658569122	447.158811975396	-0.62330207969428	-2.59938634584369	1.0105966758567	0.866067828610528	0.237751472867471	-1.09194267181468	1.63415183575647	0.670874124581465	-0.321870074782091	-1.94669955357128	1.19037259115587	0.763807562042043	-0.672423432591289	-2.64850923143503	0.961477548603743	0.866068934030737	0.115610953219177	-1.21408535823888	1.51201332566278	0.670875306716351	-0.0578441217089581	-1.49995901265811	1.38427078636613	0.707154796677304	-1.49358272900022	-4.46721192124788	0.417480509937687	1.1180642190408	0.366998028552953	-0.886084342128477	1.73103491898039	0.645553150883342	0.357283926606158	-0.895793307143747	1.72131639679502	0.645550475518949	-0.309031069659995	-1.93386143745938	1.20321262725604	0.763808119358504	0.0124786736077694	FALSE
Operative procedures - secondary OPCS4: Z72.5 Trapezium	41210	41210.Z725	Categorical multiple	240	Health-related outcomes > Hospital inpatient > Summary Operations	2005	NA	NA	NA	NA	NA	NA	NA	NA	NA	binary	383264/45(383309)	0.486696460304445	-0.00711941996373202	-0.0273528495983093	0.0129676972992263	0.0102430395982112	0.0250431704368848	FALSE	binary	390382/45(390427)	0.820122105749991	0.420673748800953	-0.832427918098126	1.78472677467435	0.645563429775858	-0.222846630393378	-1.84769339883531	1.28941608500099	0.763818883643358	0.00974649116990897	-1.43238630231597	1.45187927029548	0.707165446992706	-0.323390336338514	-1.94823181961098	1.18886633452914	0.763815591811925	-0.675475150649784	-2.65156992945276	0.95843957830186	0.866076202106141	0.297442693589928	-0.955669244824631	1.66150452198488	0.645568767349497	0.163758581243588	-1.16594552353073	1.56016783665265	0.670879850248942	-0.109997524885078	-1.55212424180654	1.33212916054717	0.707161966792952	-0.327211948508431	-1.95205715324661	1.1850490318937	0.763817923162738	-1.43207033004546	-4.40570342642989	0.479005440115139	1.11806658869602	-0.0228241844144638	-1.46496045632327	1.41931213793975	0.707167454862038	0.0426877816177436	FALSE
Operative procedures - secondary OPCS4: Z74.5 Eleventh or twelfth rib	41210	41210.Z745	Categorical multiple	240	Health-related outcomes > Hospital inpatient > Summary Operations	2005	NA	NA	NA	NA	NA	NA	NA	NA	NA	binary	383299/10(383309)	0.340981686609379	0.0210517166739735	-0.0219765177654933	0.0677539496162174	0.0224590554563296	0.0179632187877741	FALSE	binary	390417/10(390427)	0.36254666709234	0.0160078345524235	-3.21436555086434	3.24638123481044	1.41424111020261	-16.1998898207532	NA	169.802233553114	2067.53947121409	-16.2008569933181	NA	154.692020852208	2012.11694578789	-0.0346940123332496	-3.26506123142592	3.1956732117766	1.41423637230935	0.0196183748457516	-3.21075937276815	3.24999615706218	1.414244466798	-16.1980612817943	NA	153.923054928874	1891.0113297232	0.634816715257183	-1.71090764653959	3.7037757292997	1.22477095175782	-16.2014833188895	NA	154.244372053577	1894.62102526156	0.654108544690434	-1.69162770597509	3.72307494367028	1.22477737431346	-16.200642098715	NA	141.450434212364	1951.88603450565	0.670986738159647	-1.67474174525118	3.73994829715852	1.22477317005135	0.0219279058576491	FALSE
Operative procedures - secondary OPCS4: Z74.9 Rib cage NEC	41210	41210.Z749	Categorical multiple	240	Health-related outcomes > Hospital inpatient > Summary Operations	2005	NA	NA	NA	NA	NA	NA	NA	NA	NA	binary	383297/12(383309)	0.723083454706911	0.00704317773098945	-0.0319982136013798	0.0473231207824636	0.0199234872368293	0.0366257986530824	FALSE	binary	390415/12(390427)	0.125122355616166	-16.1901691653669	NA	149.844251468426	2005.51416353132	0.762935103072224	-1.58279905903785	3.8319001975788	1.22477623962254	-16.1922541098235	NA	149.743147353185	2004.31812027287	0.659010430716222	-1.68671758119833	3.72797170649537	1.22477291801622	0.0213469613041135	-3.20903141861493	3.25172538521192	1.41424495288611	-16.1886085161165	NA	139.757929092381	1883.66357249092	-16.1920417354505	NA	143.881250666981	1933.5102558296	1.27861331673945	-0.632451247545445	4.25224193115536	1.11806504955027	-0.0378753057516615	-3.26825098544238	3.19250041420686	1.41424287838745	-16.1932295435765	NA	144.780173230991	1944.38260442558	-0.0213196682087039	-3.2516895057284	3.20905018014617	1.41423838185345	0.00862898639485542	FALSE
Operative procedures - secondary OPCS4: Z75.2 Ala of sacrum	41210	41210.Z752	Categorical multiple	240	Health-related outcomes > Hospital inpatient > Summary Operations	2005	NA	NA	NA	NA	NA	NA	NA	NA	NA	binary	383261/48(383309)	0.504677147718757	-0.00660854405677148	-0.0261709891464101	0.0128341003499483	0.00991151727909449	0.0258785183906061	FALSE	binary	390379/48(390427)	0.389100759810597	0.0178916170545332	-1.1443162651468	1.18009958351709	0.577412370776472	-0.336356284743741	-1.7003937219835	0.916727078047015	0.645553450116502	-1.08602350397782	-3.00670627100827	0.382007585226907	0.816525861715189	-0.43971396513939	-1.80374513168731	0.813361971442581	0.645549586249494	-1.07659353072474	-2.9972804449753	0.391444538493349	0.816529303500838	-1.20345888513413	-3.12414537760807	0.264578949128328	0.816511477206794	-0.751113964246712	-2.30696155112175	0.581437535013338	0.707153141146445	0.0452760832256909	-1.05691911759897	1.17879228852144	0.556407637298817	-0.0366687320834389	-1.19887696587468	1.1255396232222	0.577412576375402	-0.229201891517537	-1.4734235472877	0.970970318501458	0.605585713959232	-1.81304130430008	-4.75143906113354	-0.0458611767742247	1.07886205846951	0.0232906076381294	FALSE
Operative procedures - secondary OPCS4: Z75.4 Ischium	41210	41210.Z754	Categorical multiple	240	Health-related outcomes > Hospital inpatient > Summary Operations	2005	NA	NA	NA	NA	NA	NA	NA	NA	NA	binary	383253/56(383309)	0.928008381099352	-0.000828646386113001	-0.0188372199162174	0.0172322096548486	0.00917074262306855	0.0463974270419617	FALSE	binary	390369/58(390427)	0.513247714639852	0.0174165980479885	-1.26240627420901	1.29723951833574	0.632512144538586	0.404763966572789	-0.737335731445074	1.62240603462178	0.585602172860933	-0.498829537951332	-2.08318770720828	0.906258392919331	0.730344112640946	-0.950849183714963	-2.89430171711588	0.583832122829327	0.83668382830662	-0.201827533962204	-1.59822969049263	1.12786881759404	0.670875544113448	-0.6159598380678	-2.200322661217	0.789134044002653	0.730346462242641	0.635114726480123	-0.399633714222449	1.8016402763303	0.547783960654087	0.073111502508836	-1.12705749572299	1.31733015867285	0.605584371262878	-0.0370983952800045	-1.3169209964608	1.24272427799601	0.632511998073553	-0.0465075539617151	-1.32632480990014	1.23330972091394	0.632508991047389	-0.532172321366915	-2.11652999037249	0.872915009945566	0.7303436595982	0.0293363664202284	FALSE
Operative procedures - secondary OPCS4: Z75.5 Ramus of pubis	41210	41210.Z755	Categorical multiple	240	Health-related outcomes > Hospital inpatient > Summary Operations	2005	NA	NA	NA	NA	NA	NA	NA	NA	NA	binary	383249/60(383309)	0.23611903194528	0.0105617228260394	-0.00687935482393834	0.0283399065878687	0.00895563950538998	0.0128777413227422	FALSE	binary	390366/61(390427)	0.876132272858965	-0.900703495809457	-2.84415525424405	0.633976572105658	0.836690273586118	-0.154579768168173	-1.55097402865742	1.17510784540904	0.670870938922177	0.0136190533950494	-1.2661961910182	1.2934343087481	0.632507941097506	-0.257828318164845	-1.65421732970816	1.07185350471439	0.670867806939915	-0.203890021928101	-1.60028526462939	1.12579868524279	0.670871521984086	-0.108975943290206	-1.3887920934865	1.17084024418986	0.63250845352813	0.529563189991749	-0.533384710599059	1.70976753586318	0.557829760340545	0.0749122161754598	-1.12525138730361	1.31912587029741	0.60558155534983	0.297039585353222	-0.845048417363513	1.51467134657732	0.585596175682865	0.134506125148943	-1.06565923011999	1.37872140882129	0.605582494712353	-0.245423003877931	-1.64181338066493	1.08426032954945	0.670868621767863	0.0450282164574128	FALSE
Operative procedures - secondary OPCS4: Z78.2 Head of fibula	41210	41210.Z782	Categorical multiple	240	Health-related outcomes > Hospital inpatient > Summary Operations	2005	NA	NA	NA	NA	NA	NA	NA	NA	NA	binary	383287/22(383309)	0.107278229882059	-0.0238466156131963	-0.0542903154333011	0.00512619476584281	0.0150248795296009	0.0066547228457952	FALSE	binary	390404/23(390427)	0.540417971571081	0.931819104669589	-0.602890378678717	2.87528989632151	0.836713828456094	0.0717049980456992	-2.04881603461426	2.19222608207992	1.000044700965	0.424317913591168	-1.37344813927285	2.45152516568981	0.912923024506706	-14.855745856144	NA	29.8185232780173	709.514858579038	-0.673364617621118	-3.74233641551288	1.67238020209222	1.22478186424561	-0.802655842781306	-3.8716262629508	1.54308674050427	1.22478066231205	-0.0571644287086902	-2.17767993867602	2.06335110377598	1.00004117508231	-0.104364199640965	-2.22488175379938	2.01615339981959	1.00004248399988	-0.040145496148134	-2.16066425665082	2.08037326836768	1.00004323903556	-0.0503785235262358	-2.17089563552308	2.07013854953081	1.00004217563566	-0.712962339227427	-3.78193180698797	1.63277873027564	1.22477983796021	0.0306728203333479	FALSE
Operative procedures - secondary OPCS4: Z78.3 Shaft of fibula NEC	41210	41210.Z783	Categorical multiple	240	Health-related outcomes > Hospital inpatient > Summary Operations	2005	NA	NA	NA	NA	NA	NA	NA	NA	NA	binary	383271/38(383309)	0.698344519710639	0.00432275260902749	-0.0175290014041997	0.0264575771634153	0.0111659554324068	0.0354429286824383	FALSE	binary	390389/38(390427)	0.348374301232197	-0.679977804178323	-3.74893988362652	1.66575206327623	1.22477299628222	0.985279707907399	-0.54940606517415	2.92873515512279	0.836702849584084	0.709509983242788	-0.924388301048038	2.68559342806555	0.866068032656607	0.371048570941822	-1.42668881851459	2.39823283858726	0.912907511588651	0.0167445725843166	-2.10376223056617	2.1372513727528	1.00003591635972	0.292858200870585	-1.5048821914583	2.32004483075164	0.912909147009708	1.32817502610528	-0.0558944390735417	3.21912000091455	0.790611165554934	-0.104907543558604	-2.22541096898931	2.01559590598936	1.00003377318523	-0.734976984173295	-3.80393742804938	1.61075026168919	1.2247708741429	0.356542538166855	-1.44119496351368	2.38372687069364	0.912907563780963	0.670187932427968	-0.963705136056907	2.64626771379363	0.866065411799397	0.0211842162824271	FALSE
Operative procedures - secondary OPCS4: Z79.4 Cuboid bone	41210	41210.Z794	Categorical multiple	240	Health-related outcomes > Hospital inpatient > Summary Operations	2005	NA	NA	NA	NA	NA	NA	NA	NA	NA	binary	383272/37(383309)	0.523839061902848	-0.00719346152204269	-0.0295315419747398	0.014964687419075	0.0112936958712986	0.0269189259195303	FALSE	binary	390389/38(390427)	0.861125208610067	0.0170514456903738	-1.4250696486175	1.45917258936411	0.707158774996109	-0.625576261706563	-2.60165993943409	1.00832244686204	0.866068218313287	-0.276022009726924	-1.90085280269485	1.23622237853103	0.763808920124064	-1.42104397800809	-4.39467184873386	0.490019871588731	1.11806282431097	0.0207639889932086	-1.42136150930402	1.46288955892817	0.707161300073173	0.117675668068924	-1.21202908613158	1.51408565343832	0.670880244817118	-0.346115184084457	-1.97094317191703	1.16612599501371	0.763807172718027	-0.109375055874615	-1.55148765257914	1.33273751403672	0.707153893271573	-1.42387495686076	-4.39750519778926	0.487194325150569	1.11806497990258	-0.0463624167579183	-1.48847725127065	1.3957524419939	0.707155187711058	-0.309174176584216	-1.93400537571881	1.20307072038729	0.763809184271346	0.0444004549630343	FALSE
Operative procedures - secondary OPCS4: Z84.9 Joint of pelvis or upper leg NEC	41210	41210.Z849	Categorical multiple	240	Health-related outcomes > Hospital inpatient > Summary Operations	2005	NA	NA	NA	NA	NA	NA	NA	NA	NA	binary	383299/10(383309)	0.683407960806253	0.00888836167542378	-0.0339002839869907	0.0534422065262986	0.0218705427211492	0.0346356415126921	FALSE	binary	390416/11(390427)	0.250849916796133	-16.8257981682454	NA	150.722401875888	1952.59277135221	-0.622283591221482	-3.6912678465567	1.7234817848698	1.22479297161501	-16.8329459067314	NA	150.774409461394	1953.28216257206	-0.725502366937399	-3.79447835740283	1.62024955747658	1.22478575423823	-16.8232696556292	NA	151.01001021376	1955.91506789677	-0.787827549959795	-3.85682641714982	1.55796159311387	1.22480572873006	0.348016103552807	-1.44975174458716	2.37522458973263	0.912924020819707	-0.803498917019078	-3.87247186460277	1.54224798172944	1.22478308215495	-16.8229117233505	NA	146.223814864306	1900.13297453413	-0.0447100856497881	-2.16523735034365	2.07581725830416	1.00004877456662	-16.8271843155767	NA	147.621363535218	1916.46968280322	0.0160265103460344	FALSE
Operative procedures - secondary OPCS4: Z85.1 Upper tibiofibular joint	41210	41210.Z851	Categorical multiple	240	Health-related outcomes > Hospital inpatient > Summary Operations	2005	NA	NA	NA	NA	NA	NA	NA	NA	NA	binary	383289/20(383309)	0.891825565760699	-0.00208704987291873	-0.0324188358186952	0.02829632387833	0.015343604605303	0.0447159385252979	FALSE	binary	390407/20(390427)	0.248102107166108	-15.2022894441789	NA	66.4026073218617	1221.60115573602	0.0665545733648526	-3.16381482107968	3.29692396300059	1.41423801365372	1.39877508676861	-0.512289112457415	4.37240356332094	1.11806489163841	0.657710853988898	-1.68801320907389	3.72666969385486	1.22477077521685	1.11508116411726	-0.940476375141827	4.12160255809898	1.15473271905196	-0.112138535427655	-3.34251235598722	3.11823528984985	1.41424141540358	0.633986840314143	-1.7117367345504	3.70294537854209	1.22477051235651	1.27903137278288	-0.632028370875892	4.25265789639247	1.11806303273208	-0.0414048012253385	-3.2717738136658	3.18896421128608	1.41423772224256	-15.2011456570657	NA	63.913269609904	1184.3193846883	-0.0244100633591376	-3.25477967596317	3.20595954043483	1.41423817960059	0.0158996456537906	FALSE
Operative procedures - secondary OPCS4: Z85.9 Joint of lower leg or tarsus NEC	41210	41210.Z859	Categorical multiple	240	Health-related outcomes > Hospital inpatient > Summary Operations	2005	NA	NA	NA	NA	NA	NA	NA	NA	NA	binary	383285/24(383309)	0.695358701548455	0.00549772968187887	-0.022018379149355	0.033534038221382	0.014061451044953	0.0352767225004317	FALSE	binary	390402/25(390427)	0.0162203713291877	-1.07882075132563	-4.08534736608627	0.97674606738538	1.15473674015496	-15.2702979484558	NA	29.2810310660655	750.66558322501	-1.08554190890729	-4.09206701682008	0.970021801613505	1.15473532240142	-1.13201598856833	-4.13854014121513	0.923545764521145	1.15473442563354	-1.07360898102191	-4.08013873768308	0.981964300333225	1.15473969345762	-0.100233809296207	-1.78734390711031	1.5868764946202	0.816554701124705	1.04155136568918	-0.168005138124096	2.54732302005503	0.666724464621657	-0.515143110652055	-2.54233458946259	1.28260298250271	0.912911891901459	-15.2658513119997	NA	27.8486428823214	711.082163234636	-0.45147984340922	-2.47867337578693	1.34626888509	0.912913319702186	-0.425378636650569	-2.45257356746953	1.37237187734172	0.912914289774653	0.00151800166236493	FALSE
Operative procedures - secondary OPCS4: Z86.1 Midtarsal joint	41210	41210.Z861	Categorical multiple	240	Health-related outcomes > Hospital inpatient > Summary Operations	2005	NA	NA	NA	NA	NA	NA	NA	NA	NA	binary	383248/61(383309)	0.73585155232021	-0.00296448857609166	-0.0202422551259862	0.0143081356838572	0.00878694213447578	0.0372625625971335	FALSE	binary	390365/62(390427)	0.705309193198027	0.303518853748142	-1.20873604559511	1.92835882071748	0.763813732796912	0.353472795264094	-1.15878332303678	1.97831379865682	0.763814403892464	0.991413044145526	-0.249192536077623	2.50999657433241	0.677059632973097	0.657942281393833	-0.674621211071163	2.2137988187742	0.70715947735348	1.11762368929609	-0.091939820088024	2.62339953484987	0.666726883464991	0.403812408028211	-1.00129306368686	1.98818457840828	0.730352657845958	0.228629306384306	-1.28361994133214	1.85346433265921	0.763810619493734	0.401065453337632	-1.00402685064901	1.98542707549485	0.730345892089102	0.808663742662955	-0.471556507338304	2.34349685639664	0.690121568529664	-0.0458664468667175	-1.73295565434276	1.64122277314428	0.816540911489264	0.265477059249319	-1.24677683606345	1.89031616091375	0.763813176236511	0.0379478542368433	FALSE
Operative procedures - secondary OPCS4: Z86.2 Intertarsal joint	41210	41210.Z862	Categorical multiple	240	Health-related outcomes > Hospital inpatient > Summary Operations	2005	NA	NA	NA	NA	NA	NA	NA	NA	NA	binary	383260/49(383309)	0.91832383568794	0.00100623229726144	-0.0182451254000986	0.0203724713305993	0.00981394748287998	0.0459311863236056	FALSE	binary	390377/50(390427)	0.166719628998878	0.235690034723805	-1.09401688988914	1.63210195020562	0.670881017902989	-14.5636034112177	-155.653665904003	6.49948932179807	455.114418692706	0.00951104471739421	-1.43261776579009	1.45163981825124	0.707162756692143	0.186713236308839	-1.14298731183346	1.58311936516893	0.670877578455187	-0.273196568497573	-1.89804071727157	1.23906290866564	0.763816724300217	0.446249310823432	-0.75123301385037	1.78609965714914	0.626849683725746	-0.347843995078494	-1.97268106491084	1.16440736700038	0.76381231046467	-0.108737014623161	-1.55086084904416	1.33338680590145	0.707159917360976	0.768893295566451	-0.353154072724823	2.07486866610874	0.600990588452635	-0.0459041383224688	-1.48802935643771	1.39622109744031	0.707160717748418	-0.719466585924524	-2.6955576315832	0.91444191341226	0.866072720003582	0.0110787873485279	FALSE
Operative procedures - secondary OPCS4: Z87.4 Joint NEC	41210	41210.Z874	Categorical multiple	240	Health-related outcomes > Hospital inpatient > Summary Operations	2005	NA	NA	NA	NA	NA	NA	NA	NA	NA	binary	383296/13(383309)	0.994181002023459	-0.000138870969214894	-0.0378452695150907	0.0378691186859828	0.0190409797861394	0.0497193921602487	FALSE	binary	390413/14(390427)	0.973448238796996	0.709194287911103	-1.63654176240653	3.77816063660003	1.22477718998151	-14.1930735326297	NA	44.9463689959114	757.396801771238	0.0111953370226483	-3.2191753252165	3.24156599241108	1.41423887661094	-0.0350936448606359	-3.26546324815707	3.19527596177847	1.41423806752837	0.0192628105381534	-3.21111515754199	3.24964079855548	1.41424449586051	-0.107360014348896	-3.33774566566429	3.12302568822202	1.41425040656584	0.634388364075227	-1.71133937687251	3.70334956672507	1.22477270948792	-0.109249592850884	-3.33961840635272	3.12111921078094	1.414237456102	-0.0387176805162892	-3.26909298963725	3.19165765623879	1.41424245742531	-0.0463815578506133	-3.27675080367657	3.18398769655591	1.41423779509579	0.670878191911083	-1.67485607375504	3.73984343569398	1.22477622784933	0.0489588345946892	FALSE
Operative procedures - secondary OPCS4: Z93.1 Iliac vein	41210	41210.Z931	Categorical multiple	240	Health-related outcomes > Hospital inpatient > Summary Operations	2005	NA	NA	NA	NA	NA	NA	NA	NA	NA	binary	383261/48(383309)	0.325883733077303	-0.00974118847434872	-0.0293966068433198	0.00969519627312823	0.00993343639032364	0.0172142117078225	FALSE	binary	390376/51(390427)	0.423290454280294	0.305744273498555	-1.20650431237023	1.9305787614234	0.763809959731396	1.04959143071235	-0.191010774810767	2.56817273824404	0.677057799777805	0.705451814690093	-0.627106455524886	2.26130446460434	0.707156615410173	0.476688335941145	-0.928400485919165	2.06104722270236	0.730343804944169	-1.07645770992149	-4.08300669715086	0.979098598576029	1.15369923741249	-0.103750905175781	-1.79084304694354	1.58334131501329	0.816541904355411	0.229709096081694	-1.28253389087055	1.85453867927116	0.76380687613335	-0.514941555422285	-2.54212745850323	1.28279696428501	0.912878632861394	0.251486338872972	-1.26076275633248	1.8763212924441	0.763810224478252	0.46459032226235	-0.940497790650891	2.04894864451636	0.730343438963219	0.672437375682478	-0.660120220140906	2.22828954870636	0.707156288474742	0.0249354739927381	FALSE
Operative procedures - secondary OPCS4: Z93.3 Testicular vein	41210	41210.Z933	Categorical multiple	240	Health-related outcomes > Hospital inpatient > Summary Operations	2005	NA	NA	NA	NA	NA	NA	NA	NA	NA	binary	383297/12(383309)	0.440952402655785	0.0154320887845936	-0.0236364723543248	0.0568475419984632	0.0202118162795231	0.0228004662407184	FALSE	NA	NA	NA	NA	NA	NA	NA	NA	NA	NA	NA	NA	NA	NA	NA	NA	NA	NA	NA	NA	NA	NA	NA	NA	NA	NA	NA	NA	NA	NA	NA	NA	NA	NA	NA	NA	NA	NA	NA	NA	NA	NA	NA	NA	NA	NA	NA	NA	NA
Operative procedures - secondary OPCS4: Z93.8 Specified vein of pelvis NEC	41210	41210.Z938	Categorical multiple	240	Health-related outcomes > Hospital inpatient > Summary Operations	2005	NA	NA	NA	NA	NA	NA	NA	NA	NA	binary	383296/13(383309)	0.642361170040118	-0.00884555623040328	-0.0471245012323862	0.0287265653483925	0.0190741104201926	0.0326498014159903	FALSE	binary	390414/13(390427)	0.97719363607069	0.0162438134974959	-3.21413012058952	3.24661776091945	1.41424132622907	0.760325903314097	-1.5854076039685	3.82929072355587	1.224775783215	0.0115039035843272	-3.21886634039996	3.24187414172046	1.41423848583314	0.658222216159658	-1.68750552504441	3.7271834780182	1.22477268092924	0.0196384690053709	-3.21073966553755	3.25001662775738	1.4142445552446	-0.10710506465941	-3.33749090747377	3.12328083281414	1.41425048483769	-14.1943941653544	NA	43.2273777367178	711.842999109911	-0.109117312538209	-3.33948577569592	3.12125114110358	1.41423711721181	-0.0384998022313118	-3.26887520290013	3.19187563024689	1.41424245925893	-0.0465209515065145	-3.27688980032916	3.18384790577968	1.41423742020328	-0.0221406699097103	-3.25251290558859	3.20823157542918	1.41424002087767	0.049087886609213	FALSE
Operative procedures - secondary OPCS4: Z95.3 Ulnar artery	41210	41210.Z953	Categorical multiple	240	Health-related outcomes > Hospital inpatient > Summary Operations	2005	NA	NA	NA	NA	NA	NA	NA	NA	NA	binary	383257/52(383309)	0.567336252930869	-0.00544305128941502	-0.0242050102610533	0.0132433463071496	0.00951884946204928	0.0290040580210672	FALSE	binary	390374/53(390427)	0.0575649329564805	0.420085563439197	-0.832996511032957	1.78412215200748	0.645552966850561	0.292774357927073	-1.03692042898694	1.68917531389267	0.670874459322105	0.0161917040932893	-1.42592935518315	1.45831282138533	0.70715832045356	-0.0342411639352632	-1.47635626553214	1.4078739511078	0.707154900410948	-0.269410478912423	-1.8942441428835	1.24283698057286	0.763810152484736	0.112372317629178	-1.21731889916643	1.50877000352765	0.670872524218884	0.753048413636926	-0.3689791717609	2.05900910665757	0.600981181183024	-1.491885021502	-4.46551425523133	0.41917819295959	1.1180641906274	0.518968806857133	-0.678491341415054	1.85880135516542	0.62683859338908	0.174086243535409	-1.15560243337027	1.57048158874304	0.670871143117034	-14.5775829786528	-153.036432610158	5.31398210107681	439.05449675864	0.00445776280677195	FALSE
Operative procedures - secondary OPCS4: Z95.8 Specified other branch of thoracic aorta NEC	41210	41210.Z958	Categorical multiple	240	Health-related outcomes > Hospital inpatient > Summary Operations	2005	NA	NA	NA	NA	NA	NA	NA	NA	NA	binary	383291/18(383309)	0.932983608013382	-0.00135922536091562	-0.0333066302108591	0.030708776737748	0.0161611680695543	0.0466391814885167	FALSE	binary	390405/22(390427)	0.584264249444437	0.0230592159486255	-2.09747807650471	2.1435966331585	1.00005515287331	0.0748138374360511	-2.04572851415352	2.19535637587084	1.00005839406468	-0.678175130141009	-3.74715446530928	1.66758212985749	1.22478861484429	0.37367561930963	-1.42409922196687	2.40088973593715	0.912927859404468	-15.8121075852344	NA	59.8244800581639	1181.58886400455	-0.0959632551022141	-2.21650417777972	2.02457782210124	1.00005747402475	-0.0556120450371533	-2.17614331299351	2.06491927954152	1.00005129499125	0.296041171356315	-1.50172902100125	2.32325153461087	0.912925290841124	0.37663607714328	-1.42115144531736	2.4038603947182	0.912934851600507	-15.8233351437078	NA	57.3907333553221	1143.74445916019	-0.0203477011907512	-2.14088068779086	2.1001852513465	1.00005236047664	0.0326654709304869	FALSE
Operative procedures - secondary OPCS4: Z96.2 Pancreaticoduodenal artery	41210	41210.Z962	Categorical multiple	240	Health-related outcomes > Hospital inpatient > Summary Operations	2005	NA	NA	NA	NA	NA	NA	NA	NA	NA	binary	383294/15(383309)	0.336243076993499	-0.0171269024920843	-0.0534574122980886	0.0177486143739709	0.017936934534984	0.01774736660335	FALSE	binary	390412/15(390427)	0.119956763914502	-1.08071308230572	-4.08723916214693	0.974854297389433	1.15473724098193	-1.02768828010362	-4.03421366248346	1.0278776790616	1.15473658756303	-1.08388191228715	-4.09040629165214	0.971681950161457	1.15473563958223	0.253980215199818	-1.25827044688727	1.8788165655402	0.763812256755002	-17.2733324958304	NA	132.742764801495	1995.41041498248	-17.272998421342	NA	123.401151384585	1871.15028786019	-17.2770203893934	NA	127.124400788361	1920.72787485787	-0.512945074606081	-2.54013682576294	1.2848016589846	0.912912508721175	-17.2748551319505	NA	128.439993165889	1938.19817439209	-1.14687146403144	-4.15339390871261	0.908688402642623	1.15473381851263	-0.42624541678791	-2.45343753232286	1.37150181849996	0.912912770419244	0.00828776411916532	FALSE
Operative procedures - secondary OPCS4: Z97.7 Tibial artery NEC	41210	41210.Z977	Categorical multiple	240	Health-related outcomes > Hospital inpatient > Summary Operations	2005	NA	NA	NA	NA	NA	NA	NA	NA	NA	binary	383278/31(383309)	0.205463642404661	0.0157840880696996	-0.00857561526239618	0.0410594791384368	0.0125839875678838	0.0113581419443965	FALSE	binary	390396/31(390427)	0.27886957202514	-0.674384050878675	-3.74335089435406	1.67135359046439	1.2247765358289	-0.622036425536153	-3.69100368632187	1.72370187257758	1.2247775099994	-0.679015256556262	-3.74798081731102	1.66672028368178	1.2247753985563	0.882792324465502	-0.651899705658394	2.82625175882957	0.836705766569863	-0.669456970711031	-3.73842589384176	1.67628405601922	1.22477839877352	0.589117494953405	-1.04479305817085	2.56520948037372	0.866074144870253	0.348300315588805	-1.44944609039043	2.37549173844291	0.9129124247394	-0.108126508551346	-2.22863548257016	2.01238245958608	1.0000372688879	0.369617079230851	-1.42813659811291	2.39681431154413	0.912916418942718	1.20534709975817	-0.214798767853525	3.10922560951792	0.801831450940849	-0.7139239956964	-3.78288854294582	1.63180992286738	1.22477389687786	0.0174154599938755	FALSE
Operative procedures - secondary OPCS4: Z97.8 Specified other terminal branch of aorta NEC	41210	41210.Z978	Categorical multiple	240	Health-related outcomes > Hospital inpatient > Summary Operations	2005	NA	NA	NA	NA	NA	NA	NA	NA	NA	binary	383293/16(383309)	0.323706589663527	-0.0170194032957509	-0.0521419248149929	0.0167467821339572	0.0173669303137118	0.0170976515282335	FALSE	binary	390411/16(390427)	0.455264555632829	0.017878083711948	-3.21249504253486	3.24825123095042	1.41424087825712	0.0691660541041696	-3.16120679672976	3.29953892193729	1.41424066527492	0.0127275636702303	-3.21764267209479	3.2430978026867	1.41423865231188	1.35221458891142	-0.558849521638448	4.3258430519846	1.11806486181218	0.0221410343846431	-3.20823606633835	3.25251817015395	1.41424393500343	0.99394622118634	-1.06162979093069	4.00047673282685	1.15474123650127	0.635317571410307	-1.71041003473079	3.70427862059031	1.22477268486565	-0.108882356252573	-3.33925081583458	3.12148609766764	1.41423728524287	-15.1882139386149	NA	71.6840893414505	1182.9327477233	-0.0468442459165253	-3.27721346070854	3.18352497448082	1.41423786937219	-15.1897512982226	NA	72.4282699694164	1193.08712598611	0.026589089636467	FALSE
Operative procedures - secondary OPCS4: Z98.2 Deep femoral vein	41210	41210.Z982	Categorical multiple	240	Health-related outcomes > Hospital inpatient > Summary Operations	2005	NA	NA	NA	NA	NA	NA	NA	NA	NA	binary	383271/38(383309)	0.671102149499239	0.00473496985997001	-0.0171063689574546	0.0268750396539555	0.011163764591278	0.0340312553963046	FALSE	binary	390389/38(390427)	0.0173994881375543	0.714823321449638	-1.63092285160056	3.78379545218819	1.22477974191682	1.17112958405002	-0.884448919896614	4.17766093562342	1.15473921416719	0.0142992601748985	-3.21607989210335	3.2446784266434	1.41424087610216	1.35399232546942	-0.557092655339409	4.32762948779427	1.11807030846226	1.63756323166659	-0.187173764399899	4.59038646219343	1.09548640627521	2.30128670961833	0.664135105563674	5.20715468656208	1.04450895541248	-0.0565544338969083	-3.28693177232486	3.17382291075789	1.41423772700008	-0.109718863229887	-3.34009506809582	3.1206573400176	1.41423513813607	1.355673879998	-0.555418875829412	4.32931449257709	1.11807358022743	1.34075056876198	-0.570333451302918	4.31438729986309	1.11806990076922	-0.0194645265589335	-3.24984275155738	3.21091370250788	1.41423933302294	0.00161643116496785	FALSE
Operative procedures - secondary OPCS4: Z99.1 Intervertebral disc of cervical spine	41210	41210.Z991	Categorical multiple	240	Health-related outcomes > Hospital inpatient > Summary Operations	2005	NA	NA	NA	NA	NA	NA	NA	NA	NA	binary	383287/22(383309)	0.92231872121903	-0.00142671726676645	-0.03029676776908	0.0275389705648183	0.0146279114660452	0.0461664652046279	FALSE	binary	390405/22(390427)	0.228270617697469	-1.08480198936899	-4.09132389904637	0.97075658442506	1.15473319951228	0.0694357192793072	-1.61765272554994	1.75652422101786	0.816542028861259	-0.388928106367016	-2.41612232898608	1.40882183731531	0.912914195199993	-16.290757707141	NA	59.8481141033735	1186.65491625872	-16.2915028280848	NA	61.8757305617729	1218.26774664144	-1.21037329155427	-4.21689523113397	0.845185358870508	1.15473322995279	0.229624167330792	-1.28261664904131	1.85445192965365	0.763806871878565	0.182683232629014	-1.32956165026207	1.80751458983422	0.7638090994895	-0.446793433561858	-2.47398159010956	1.35094872796377	0.912909978263521	-1.14786805796809	-4.15438702064588	0.907684472521951	1.15473043224505	-1.12093298951247	-4.12745319174024	0.934622126025051	1.15473160284871	0.0148169211251586	FALSE
Operative procedures - secondary OPCS4: Z99.2 Intervertebral disc of thoracic spine	41210	41210.Z992	Categorical multiple	240	Health-related outcomes > Hospital inpatient > Summary Operations	2005	NA	NA	NA	NA	NA	NA	NA	NA	NA	binary	383293/16(383309)	0.66019174037155	0.00757111722940452	-0.0261801531186453	0.0422988335274922	0.0172663807942186	0.0335045760663098	FALSE	binary	390411/16(390427)	0.690683561937842	0.00317253199078629	-59.0195022873534	59.025847351335	1713.42226986615	15.9537011201343	-72.8231734181583	NA	1207.23092963017	15.2043347150505	-73.5725550516537	NA	1207.23113671349	15.8509650833702	-72.9259094547202	NA	1207.23092962742	15.9068428922057	-72.8700316463973	NA	1207.2309296344	16.1858981902285	-72.5909712725172	NA	1207.23086061043	15.8272339745726	-72.9496405634675	NA	1207.23092962674	15.0830012720828	-73.6938884944724	NA	1207.23113671146	15.1551817855227	-73.6217079814737	NA	1207.23113671746	15.1456761825373	-73.6312135840807	NA	1207.23113671232	15.1709582726803	-73.6059314940435	NA	1207.23113671376	0.0372938448751039	FALSE
Operative procedures - secondary OPCS4: Z99.8 Specified intervertebral disc NEC	41210	41210.Z998	Categorical multiple	240	Health-related outcomes > Hospital inpatient > Summary Operations	2005	NA	NA	NA	NA	NA	NA	NA	NA	NA	binary	383280/29(383309)	0.144065620212604	0.0189086512846809	-0.0063899612294823	0.0453544695165428	0.0131131387788821	0.00842039371438439	FALSE	binary	390397/30(390427)	0.339115385116042	15.3080873987432	-26.2341008994303	NA	734.136331191093	15.3636690562429	-26.1785192418956	NA	734.136331190474	14.2126623363827	-27.3295516548671	NA	734.136785240854	14.1624866204139	-27.3797273705213	NA	734.136785235294	14.9057387096742	-26.6364560117322	NA	734.136444702893	15.6925948175086	-25.849588342005	NA	734.136240380351	14.1385423444628	-27.4036716464368	NA	734.13678523467	15.1911434986193	-26.3510447993995	NA	734.136331188358	15.2534486266585	-26.2887396713274	NA	734.136331187777	15.7587648346991	-25.78341832464	NA	734.136240377266	15.2712373703454	-26.2709509277611	NA	734.136331189904	0.0206592589352115	FALSE
Operative procedures - secondary OPCS4: O20.4 Endovascular placement of two stent grafts	41210	41210.O204	Categorical multiple	240	Health-related outcomes > Hospital inpatient > Summary Operations	2005	NA	NA	NA	NA	NA	NA	NA	NA	NA	binary	383238/71(383309)	0.696763704718525	0.0031747028820063	-0.0127819518108682	0.0192595597278849	0.00815231805901382	0.0353609048523571	FALSE	binary	390356/71(390427)	0.343305401005018	0.0275401319932515	-1.2524583522901	1.30753890648201	0.632610521362375	0.418694572468535	-0.723620092712633	1.63652660905264	0.585713835265121	0.0166120283895269	-1.26338386493673	1.29660805109228	0.632609026448438	0.152232776693273	-1.04812649548515	1.39662869621117	0.605686488629888	0.219913137029845	-0.980460580179953	1.4643228342755	0.605694333898917	-0.316864239814738	-1.71340585326752	1.01298572696147	0.670958466209936	0.640772681168362	-0.394202392844478	1.80747750512059	0.547893849221061	-0.109109393772341	-1.38908864633373	1.17086986129463	0.632599677929944	-0.534247470944799	-2.11873642379976	0.871005291131487	0.730428726827333	0.829086327849504	-0.16305797528502	1.97462862266848	0.532467704043486	-0.535447178912255	-2.11993574360737	0.86980462577438	0.730428372501741	0.0208998643860186	FALSE
Operative procedures - secondary OPCS4: P03.2 Marsupialisation of Bartholin gland	41210	41210.P032	Categorical multiple	240	Health-related outcomes > Hospital inpatient > Summary Operations	2005	NA	NA	NA	NA	NA	NA	NA	NA	NA	binary	383277/32(383309)	0.93220254473206	0.00103295087034791	-0.0228215797969015	0.0250588507523261	0.0121435519476781	0.0465916940079434	FALSE	binary	390395/32(390427)	0.670777665324479	0.409798539088421	-1.38803686910461	2.43706066515404	0.912960573013427	0.465446719516554	-1.33239044263558	2.49271037737596	0.912961586436715	0.926698814406793	-0.608110238970334	2.87023359607908	0.836760473275204	-0.036708327754541	-2.15728454333805	2.08386797789885	1.00007947115552	-0.687989607829812	-3.75699612602178	1.65781051404358	1.22481129850712	-0.817963233156179	-3.88696452666174	1.52782845742753	1.22480675058898	-0.756765144594654	-3.82576849372615	1.5890298848493	1.22480854412796	0.591009637112521	-1.04299399690717	2.56716689319919	0.866120300395178	0.646809901135558	-0.987185321023043	2.62296101085094	0.866115973100633	0.652198118133856	-0.981800014817039	2.62835137563652	0.866117478988351	-0.0405272521568982	-2.16110909292886	2.08005440910625	1.00008296797988	0.0365129708211208	FALSE
Operative procedures - secondary OPCS4: P06.3 Cauterisation of lesion of vulva	41210	41210.P063	Categorical multiple	240	Health-related outcomes > Hospital inpatient > Summary Operations	2005	NA	NA	NA	NA	NA	NA	NA	NA	NA	binary	383294/15(383309)	0.620577684820329	0.00881567177550237	-0.02606769802328	0.0448499620765763	0.0178680477197968	0.0314777240545674	FALSE	NA	NA	NA	NA	NA	NA	NA	NA	NA	NA	NA	NA	NA	NA	NA	NA	NA	NA	NA	NA	NA	NA	NA	NA	NA	NA	NA	NA	NA	NA	NA	NA	NA	NA	NA	NA	NA	NA	NA	NA	NA	NA	NA	NA	NA	NA	NA	NA	NA
Operative procedures - secondary OPCS4: P15.8 Other specified other operations on introitus of vagina	41210	41210.P158	Categorical multiple	240	Health-related outcomes > Hospital inpatient > Summary Operations	2005	NA	NA	NA	NA	NA	NA	NA	NA	NA	binary	383293/16(383309)	0.599122943628128	0.00906647785535742	-0.0247035628545576	0.0439411180246737	0.0173085439815483	0.0305301329649456	FALSE	binary	390410/17(390427)	0.841471362985424	-16.031173246449	NA	114.741782232966	1842.14689442882	0.0598412578183518	-3.17056030746444	3.29024281972559	1.41426252310137	0.0076487111473365	-3.22275326769644	3.23805074143674	1.41426286170914	1.06095217833393	-0.994660326330894	4.06750060829985	1.15475786394526	0.00701217749628353	-3.22339055758718	3.23741486772523	1.41426340519258	-0.123017939896358	-3.35341813961023	3.10738222093167	1.41426146101973	0.630349119846842	-1.71542649422318	3.69933988114538	1.22479840507236	0.992851146005436	-1.06276927040503	3.99940355088187	1.15476155932915	-0.0462025580358448	-3.27660110551238	3.18419597458961	1.41426020147439	-0.0426739349689533	-3.27307334477245	3.18772550715413	1.4142608810229	0.656347715728657	-1.68944537101269	3.72534918992904	1.22480776794026	0.0435736471411698	FALSE
Operative procedures - secondary OPCS4: Q01.9 Unspecified excision of cervix uteri	41210	41210.Q019	Categorical multiple	240	Health-related outcomes > Hospital inpatient > Summary Operations	2005	NA	NA	NA	NA	NA	NA	NA	NA	NA	binary	383296/13(383309)	0.345541507339834	-0.0180747805045982	-0.0573937564513591	0.0194363500724218	0.0193173780644564	0.0182006561906407	FALSE	NA	NA	NA	NA	NA	NA	NA	NA	NA	NA	NA	NA	NA	NA	NA	NA	NA	NA	NA	NA	NA	NA	NA	NA	NA	NA	NA	NA	NA	NA	NA	NA	NA	NA	NA	NA	NA	NA	NA	NA	NA	NA	NA	NA	NA	NA	NA	NA	NA
Operative procedures - secondary OPCS4: Q02.4 Cryotherapy to lesion of cervix uteri	41210	41210.Q024	Categorical multiple	240	Health-related outcomes > Hospital inpatient > Summary Operations	2005	NA	NA	NA	NA	NA	NA	NA	NA	NA	binary	383283/26(383309)	0.233644920907689	0.0162166067735525	-0.0103779583152521	0.0439102373033151	0.0137487225569381	0.0127654981868416	FALSE	binary	390400/27(390427)	0.471171367343006	-17.0725622182065	NA	86.9573815245664	1786.30377543137	-1.03812714287005	-4.04471904778817	1.01757434579086	1.15479864276211	-0.389834690855843	-2.4171563896171	1.40807688147781	0.913002243776817	-0.43935005202786	-2.46665712810891	1.35854263363738	0.912992047832148	0.00392404562158454	-1.68331479897267	1.69116280741699	0.816631362174726	0.163381448684257	-1.34902792398513	1.78835632593283	0.763898498302487	-1.16293385859271	-4.1695195172618	0.892754710226575	1.15479276038551	0.415232213372166	-0.990072801482441	1.99976426981602	0.730455886977218	-1.14446980720598	-4.15105643791233	0.911220911052782	1.15479369680891	-0.443834416399853	-2.47114003414832	1.35405634618876	0.912991020970219	-0.0442641862447624	-1.73150155349534	1.6429728141668	0.816630399437354	0.0273962115578109	FALSE
Operative procedures - secondary OPCS4: Q24.3 Oophorectomy NEC	41210	41210.Q243	Categorical multiple	240	Health-related outcomes > Hospital inpatient > Summary Operations	2005	NA	NA	NA	NA	NA	NA	NA	NA	NA	binary	383273/36(383309)	0.198489655598909	-0.01477074813204	-0.0377739337141025	0.00772360194984617	0.0115458254650738	0.0110645829735797	FALSE	binary	390391/36(390427)	0.246074794522253	-0.503961259247891	-2.08838737461278	0.901211643798462	0.730387671807777	-1.54978851970971	-4.50263028634369	0.274989713342553	1.09550565058089	0.189491722216928	-1.01077721312777	1.43380365437379	0.605637743220256	-0.954447661679731	-2.89794857289006	0.580308520737547	0.836735482304713	-0.503241646184838	-2.08766767771374	0.901931157610996	0.730387619410889	-0.345353815097083	-1.74182376762077	0.984416807878616	0.670915401739722	-0.979096730298303	-2.92259684286982	0.555658133066556	0.836734882195827	-0.617806990988727	-2.20222679056982	0.787358311456506	0.730383684469193	-0.0459580508948678	-1.32585892866295	1.23394275401672	0.632555453046465	-16.6315105425453	-280.156323641743	39.9299636337737	1085.00004382605	-0.95204391670471	-2.89555446367795	0.582727161853347	0.83674253832531	0.0157990288289077	FALSE
Operative procedures - secondary OPCS4: Q32.8 Other specified operations on fimbria	41210	41210.Q328	Categorical multiple	240	Health-related outcomes > Hospital inpatient > Summary Operations	2005	NA	NA	NA	NA	NA	NA	NA	NA	NA	binary	383299/10(383309)	0.341094899785031	0.0210373724588315	-0.0219805816118211	0.0676817226027072	0.0224449286064226	0.0179718528751511	FALSE	NA	NA	NA	NA	NA	NA	NA	NA	NA	NA	NA	NA	NA	NA	NA	NA	NA	NA	NA	NA	NA	NA	NA	NA	NA	NA	NA	NA	NA	NA	NA	NA	NA	NA	NA	NA	NA	NA	NA	NA	NA	NA	NA	NA	NA	NA	NA	NA	NA
Operative procedures - secondary OPCS4: Q47.8 Other specified other open operations on ovary	41210	41210.Q478	Categorical multiple	240	Health-related outcomes > Hospital inpatient > Summary Operations	2005	NA	NA	NA	NA	NA	NA	NA	NA	NA	binary	383297/12(383309)	0.635055559130251	0.00945447329600556	-0.0295880227734091	0.0500162018161957	0.019995306848036	0.0322504748748057	FALSE	NA	NA	NA	NA	NA	NA	NA	NA	NA	NA	NA	NA	NA	NA	NA	NA	NA	NA	NA	NA	NA	NA	NA	NA	NA	NA	NA	NA	NA	NA	NA	NA	NA	NA	NA	NA	NA	NA	NA	NA	NA	NA	NA	NA	NA	NA	NA	NA	NA
Operative procedures - secondary OPCS4: Q48.3 Laparoscopic oocyte recovery	41210	41210.Q483	Categorical multiple	240	Health-related outcomes > Hospital inpatient > Summary Operations	2005	NA	NA	NA	NA	NA	NA	NA	NA	NA	binary	383298/11(383309)	0.214785350758885	-0.0260534562454956	-0.0703575110161804	0.0149419167878296	0.0213833346105481	0.0117768951821792	FALSE	NA	NA	NA	NA	NA	NA	NA	NA	NA	NA	NA	NA	NA	NA	NA	NA	NA	NA	NA	NA	NA	NA	NA	NA	NA	NA	NA	NA	NA	NA	NA	NA	NA	NA	NA	NA	NA	NA	NA	NA	NA	NA	NA	NA	NA	NA	NA	NA	NA
Operative procedures - secondary OPCS4: Q54.5 Sacrohysteropexy	41210	41210.Q545	Categorical multiple	240	Health-related outcomes > Hospital inpatient > Summary Operations	2005	NA	NA	NA	NA	NA	NA	NA	NA	NA	binary	383289/20(383309)	0.244131052071978	0.0181399089386678	-0.012252486901493	0.0501243166290948	0.0157623004709952	0.0133008116042134	FALSE	binary	390406/21(390427)	0.841449892546901	0.0133676069915146	-2.10718594350949	2.13392122725288	1.00006540924863	0.0616690984620873	-2.05888261617494	2.18222084736975	1.00006422907202	-16.731546812767	NA	103.475222017273	1849.6987507467	-0.0367236813275144	-2.15727079868227	2.08382347207956	1.00006130207831	-0.678329181169539	-3.74732168679534	1.66744930034269	1.22479995245146	-0.803127818624227	-3.87213139769117	1.542668706579	1.22480962651104	-0.0605325880000942	-2.18107777091838	2.06001261308964	1.00006006462452	-0.804300740778154	-3.873284979297	1.54146427296698	1.22479273033695	0.364413263802103	-1.43338705352828	2.39164762720733	0.912941740981963	-0.0445088547031553	-2.16505441443535	2.07603670705893	1.00006029924819	0.381495677972283	-1.41632023605388	2.40874242686165	0.912950279343457	0.0435714598188897	FALSE
Operative procedures - secondary OPCS4: S02.2 Abdominolipectomy	41210	41210.S022	Categorical multiple	240	Health-related outcomes > Hospital inpatient > Summary Operations	2005	NA	NA	NA	NA	NA	NA	NA	NA	NA	binary	383296/13(383309)	0.65463826500426	-0.00851982011300945	-0.046774033505598	0.0290603970516186	0.019068923827314	0.0332261267484027	FALSE	binary	390414/13(390427)	0.982633243222924	0.699564875638564	-1.64619630126122	3.7685467115016	1.22479060845253	0.0643654224538049	-3.16602463877572	3.29475547817685	1.41425366695606	0.015236741745595	-3.21516262197625	3.24563622543319	1.41426085684483	-0.0351042389464987	-3.2654909583401	3.19528251762483	1.41425111768462	0.00909014932364999	-3.22129837203367	3.23947860878812	1.41425246311712	-0.121101222406654	-3.35148636194607	3.10928386650809	1.4142498711227	-14.1423715677643	NA	41.534348060218	692.846564402019	0.591819325105887	-1.75394959285598	3.66080621039637	1.22479492109798	-0.0452348767727458	-3.27561955449134	3.18514978978678	1.41424953169264	-0.0447953966622284	-3.2751820026187	3.18559126874398	1.4142510391503	-0.0335494517130917	-3.26394345049195	3.19684443035845	1.41425664725349	0.0493131808040597	FALSE
Operative procedures - secondary OPCS4: S02.8 Other specified plastic excision of skin of abdominal wall	41210	41210.S028	Categorical multiple	240	Health-related outcomes > Hospital inpatient > Summary Operations	2005	NA	NA	NA	NA	NA	NA	NA	NA	NA	binary	383297/12(383309)	0.841861839125993	0.00395990671233653	-0.0351657995268506	0.0439242002105903	0.019866454345246	0.0423674667587636	FALSE	binary	390415/12(390427)	0.073672095535552	-16.8383288538032	NA	144.63731313281	1959.44637732051	-16.8428930697324	NA	149.002598009944	2012.47285778219	0.00968360837455813	-2.1108452250729	2.13021248990475	1.0000497243729	-0.728618937419908	-3.79759273735631	1.61712929097317	1.22478374496959	-16.8389278186496	NA	144.903497872246	1962.68369755316	0.299536416445387	-1.49828952187258	2.32679138713258	0.912955922030978	-16.8403359760289	NA	138.835630204058	1889.06948574157	-0.803741518445211	-3.87271283450056	1.54200262115069	1.22478156654501	-16.8376142719977	NA	140.25679726	1906.28178830333	-16.8369254172504	NA	139.683420528652	1899.31571763671	0.383950120664962	-1.41383613652485	2.41117338091021	0.912934122807436	0.00548142963384225	FALSE
Operative procedures - secondary OPCS4: S07.8 Other specified photodynamic therapy of skin	41210	41210.S078	Categorical multiple	240	Health-related outcomes > Hospital inpatient > Summary Operations	2005	NA	NA	NA	NA	NA	NA	NA	NA	NA	binary	383279/30(383309)	0.705418431940675	-0.00473474625740714	-0.029490458206153	0.0199230280637323	0.0125264513332126	0.0357839751338284	FALSE	binary	390396/31(390427)	0.759636102697337	0.712948835319922	-0.920958245074917	2.68903838952055	0.866072392133434	-0.622637708417951	-3.69160534648767	1.72310120556361	1.22477774385551	0.70641591861167	-0.927487582788783	2.68250295574651	0.866070592603413	0.882995416215948	-0.651696646073606	2.82645487944964	0.836705774716006	-0.668278319850004	-3.73724752378069	1.67746317006069	1.22477851285532	0.304462009951439	-1.49329701703287	2.33166351312745	0.912919344275231	0.348284723307729	-1.44946141651688	2.37547593492739	0.912912267300092	-0.802585021739278	-3.87154796901141	1.54314637116974	1.2247700760125	-0.0339577823740402	-2.15447448691559	2.08655899973517	1.00004220690357	0.359230222534957	-1.43851632351468	2.38642175010019	0.912912487160182	-0.020201910906379	-2.14071286806504	2.1003090656962	1.00003852897543	0.0401570497397086	FALSE
Operative procedures - secondary OPCS4: S07.9 Unspecified photodynamic therapy of skin	41210	41210.S079	Categorical multiple	240	Health-related outcomes > Hospital inpatient > Summary Operations	2005	NA	NA	NA	NA	NA	NA	NA	NA	NA	NA	NA	NA	NA	NA	NA	NA	NA	NA	binary	390417/10(390427)	0.354510850685874	-16.8670478678967	NA	161.738891004259	1989.09020892058	-16.8707812795237	NA	156.350070527316	2042.87634824331	0.011054583909569	-2.10946124575265	2.13157044131085	1.00004148081225	-0.727915966065702	-3.796882474755	1.61782057091175	1.22477749053512	0.0205545286740343	-2.09997896169761	2.14108814574637	1.00005275812245	-0.797649629276612	-3.86664451723488	1.54813306740295	1.22480226720812	-0.751855576848173	-3.8208209252039	1.5938790558396	1.224776474066	-16.872843778578	NA	151.226063623398	1872.07599565237	-16.8663304653778	NA	156.899997306368	1935.19265592992	-0.738906137000487	-3.8078716363775	1.60682877400412	1.22477661253479	-16.8676357800176	NA	158.428702674807	1952.23200685226	0.0215254385581172	FALSE
Operative procedures - secondary OPCS4: S17.2 Distant myocutaneous subcutaneous pedicle flap NEC	41210	41210.S172	Categorical multiple	240	Health-related outcomes > Hospital inpatient > Summary Operations	2005	NA	NA	NA	NA	NA	NA	NA	NA	NA	binary	383288/21(383309)	0.609902210348602	-0.0076409174725649	-0.0374591122406698	0.021827680673881	0.014989896907985	0.0310222759454326	FALSE	binary	390406/21(390427)	0.194551625866284	-1.07864438396051	-4.08517097635768	0.97692383473322	1.15473759490965	0.0704833940298004	-1.61661972036269	1.75758663722267	0.816550772711072	-1.08544921135004	-4.0919741474819	0.970115592882602	1.15473603686871	-16.2687419745332	NA	60.4166104012544	1174.25604776898	-16.2625737547629	NA	62.4590817091651	1205.43724655414	0.41111567556374	-0.994013001143746	1.99550661513126	0.730365406783619	-1.15592639386892	-4.16244961166402	0.899634872288258	1.15473442112908	-0.515197841661644	-2.54238966792018	1.28254893453109	0.912912502639894	-0.0332373860504152	-1.72034410525743	1.65386955127404	0.816552943486911	-1.14457911749263	-4.15110251193918	0.910982510071916	1.15473458687866	-1.11843381290546	-4.12495813244885	0.93712972511152	1.15473545761699	0.012769587471018	FALSE
Operative procedures - secondary OPCS4: S22.2 Neurovascular island sensory flap of skin NEC	41210	41210.S222	Categorical multiple	240	Health-related outcomes > Hospital inpatient > Summary Operations	2005	NA	NA	NA	NA	NA	NA	NA	NA	NA	binary	383298/11(383309)	0.322093629461187	-0.0206614679413619	-0.0639701797879655	0.0201530168361002	0.0210913910405998	0.0170372129165947	FALSE	binary	390416/11(390427)	0.111151662812372	-16.8717589800235	NA	154.496630325	1995.83625367625	-16.8739246576583	NA	159.133271289059	2049.86196114092	-0.679988458924817	-3.74895337441873	1.66574539092089	1.22477601117473	0.371836257913702	-1.42590938244086	2.39902724479914	0.91291188402931	0.0240061529128053	-2.09652264096738	2.14453515045715	1.0000497533622	-0.795856373744973	-3.86483702791287	1.54990309321205	1.22478975556992	-16.8751996235821	NA	148.350645750229	1924.29731981902	-16.878627437572	NA	144.409181817864	1878.43311297658	-16.871061749514	NA	149.861208775982	1941.84185030901	-0.046710980831055	-2.16722012431822	2.07379818982036	1.00003718448906	-16.8734998104068	NA	151.272103128212	1958.3021793116	0.00772999693774881	FALSE
Operative procedures - secondary OPCS4: S24.2 Local myocutaneous subcutaneous pedicle flap NEC	41210	41210.S242	Categorical multiple	240	Health-related outcomes > Hospital inpatient > Summary Operations	2005	NA	NA	NA	NA	NA	NA	NA	NA	NA	binary	383274/35(383309)	0.843375325283315	-0.0022913874590245	-0.0251306495692371	0.0205698259426176	0.0115961068586341	0.0424646002417544	FALSE	binary	390392/35(390427)	0.849176715838098	-0.492950283985728	-2.07731334008935	0.912143866893238	0.730347716478593	-0.846452043101834	-2.78991024142083	0.688238141270232	0.836704892540801	-1.59608676844725	-4.54889759107488	0.228619982568698	1.09547653089235	-0.544916372431002	-2.12927436395267	0.860171354354525	0.730344445031148	-1.5872067134274	-4.5400205228665	0.237507381011088	1.09547945303348	-0.616062447810486	-2.20042905710409	0.789036226636713	0.730350015333845	-0.0576614901641372	-1.33748044011057	1.22215749699959	0.632510025458985	-0.619225124674457	-2.20358122980615	0.785860184904854	0.730343221011193	-0.260008781793064	-1.65641213264057	1.06968894689648	0.670876374802821	-0.558271800075364	-2.14262967838228	0.846815766107774	0.730344368072353	-0.93748503904844	-2.88093935118911	0.597199011904529	0.836702023474351	0.0439258060282602	FALSE
Operative procedures - secondary OPCS4: S25.9 Unspecified local flap of skin and fascia	41210	41210.S259	Categorical multiple	240	Health-related outcomes > Hospital inpatient > Summary Operations	2005	NA	NA	NA	NA	NA	NA	NA	NA	NA	binary	383255/54(383309)	0.245743057167926	0.0109106277260519	-0.00747619849280432	0.0296810030496268	0.00944587191685515	0.0133590916940079	FALSE	binary	390373/54(390427)	0.170832014579891	0.710711124429388	-0.923191500295558	2.68679766288016	0.866053399949373	0.472962294557367	-1.32478708945934	2.50015646522452	0.912897834627914	0.0115297631301688	-2.10898005324149	2.13203958386412	1.00001064400256	1.06425978476495	-0.403776431849681	2.98494557946505	0.816524165442046	0.0212943919560583	-2.09921902934998	2.14180783790952	1.0000131759403	1.50565601147258	0.172216186134232	3.37854431641819	0.774631206432988	0.347107738818484	-1.45063559954775	2.37429713110281	0.9128940010876	1.39450417026301	0.0385472416487406	3.27547815138031	0.781763015761492	1.06203053807201	-0.406010933697736	2.98271951231735	0.816526537312644	0.870464311048476	-0.664223298542336	2.81392087942384	0.836686509557043	-0.020840100417136	-2.14134998705501	2.09966980523593	1.00000709785289	0.0113303294107354	FALSE
Operative procedures - secondary OPCS4: S30.4 Final inset of flap of skin to head or neck	41210	41210.S304	Categorical multiple	240	Health-related outcomes > Hospital inpatient > Summary Operations	2005	NA	NA	NA	NA	NA	NA	NA	NA	NA	binary	383266/43(383309)	0.0469613736729545	-0.0209689658716047	-0.0423069892903622	-0.000279868356130118	0.0106725738077125	0.00346658608185115	FALSE	binary	390382/45(390427)	0.287096153154741	1.12081639901553	-0.0887699252995716	2.62660713079556	0.666738097861718	-0.332865566426	-2.3600753972002	1.46490419246851	0.912925161050424	0.302331424954306	-1.20994115800185	1.92718685365251	0.763824257589406	0.478669111063668	-0.926447342410323	2.06305000444692	0.730359154929332	0.316129141627887	-1.19614958567595	1.94098998549317	0.763827617828385	0.414805911975946	-0.990319384658761	1.99919395496216	0.730363722289954	-0.0565482655222126	-1.74365260373892	1.63055609650437	0.816551606661117	-0.515332925513134	-2.54253351170807	1.2824250703314	0.912918747558151	-1.12883219582008	-4.13536373553047	0.926746806156947	1.15473849809266	-0.450997072635606	-2.47819996152028	1.34676385018448	0.912920346695995	0.491734978240267	-0.913382570371146	2.07611671627109	0.730359705823606	0.0178922962509296	FALSE
Operative procedures - secondary OPCS4: S31.5 Thinning of flap of skin NEC	41210	41210.S315	Categorical multiple	240	Health-related outcomes > Hospital inpatient > Summary Operations	2005	NA	NA	NA	NA	NA	NA	NA	NA	NA	binary	383289/20(383309)	0.767455191173949	0.00454710773221879	-0.0256347902085776	0.0352793832001894	0.0153950257909867	0.038708772232775	FALSE	binary	390407/20(390427)	0.282749755647156	15.2085135291147	-65.4309550085167	NA	1207.59560887976	16.6457433021523	-63.9937044988778	NA	1207.59529834412	15.2039079134437	-65.4355606239866	NA	1207.59560887675	15.8507756972814	370.569306316761	509.949581236698	1207.59540185285	15.9048317314843	-64.7346229819277	NA	1207.59540185872	15.0848644621461	-65.5546040758593	NA	1207.59560888537	15.1339135047722	-65.5055550325581	NA	1207.59560887525	15.7768123565192	-64.8626423564499	NA	1207.59540185209	16.5401254451384	-64.0993223559531	NA	1207.59529834505	15.8395778371057	-64.7998768758963	NA	1207.59540185259	0.000691066596208999	-52.0127352902104	52.0141174234029	1697.94501835441	0.0176604400892428	FALSE
Operative procedures - secondary OPCS4: S36.4 Composite autograft of skin NEC	41210	41210.S364	Categorical multiple	240	Health-related outcomes > Hospital inpatient > Summary Operations	2005	NA	NA	NA	NA	NA	NA	NA	NA	NA	binary	383298/11(383309)	0.688787448125999	0.00832428711846721	-0.0324761679092817	0.05064360737875	0.0208476938417082	0.0349313590053531	FALSE	binary	390416/11(390427)	0.243853818274162	16.8897337418894	-153.46647371009	NA	1979.64385020802	16.2468237309259	-154.109394588329	NA	1979.64397649244	-0.00324114692936789	-116.604702187073	116.598219893214	2809.10652792289	16.1458198376045	-154.210398481483	NA	1979.6439764905	0.000342083200605473	-116.722724305362	116.723408471763	2812.03618570785	0.00231645864014833	-113.119118999582	113.123751916862	2725.26741911319	17.2208035032692	-153.135400325955	NA	1979.64380810938	16.764963268477	-153.591244183199	NA	1979.6438502045	16.141837123643	-154.214381195787	NA	1979.64397649447	16.1354027292896	-154.22081558977	NA	1979.64397649017	0.000154557949314937	-115.54199360498	115.542302720879	2783.58606967177	0.0156481035915832	FALSE
Operative procedures - secondary OPCS4: S36.8 Other specified other autograft of skin	41210	41210.S368	Categorical multiple	240	Health-related outcomes > Hospital inpatient > Summary Operations	2005	NA	NA	NA	NA	NA	NA	NA	NA	NA	binary	383248/61(383309)	0.544052029352605	0.00534232118855883	-0.0118950837901916	0.0227811621691295	0.00881885576186116	0.0278449317907097	FALSE	binary	390365/62(390427)	0.349759806599407	0.935749986715318	-0.598946623030803	2.87921231038779	0.836690997841741	1.45770507319421	0.0736118280942404	3.34866269280844	0.790603331743765	0.706978207202522	-0.926925654713596	2.68306558820235	0.866054295797774	0.882904386492221	-0.65178772923707	2.82636382656081	0.836688877043817	0.940882816428544	-0.593817026298198	2.88434721931269	0.836692524228347	0.590365468653348	-1.04353987565744	2.56645391836368	0.866054982756766	-0.057095695659804	-2.17760570725785	2.06341432250299	1.00000290956928	1.27787063214071	-0.106210924618534	3.16882174473043	0.790598368613578	1.35155139546636	-0.0325392265892043	3.24250757881475	0.79060222949608	1.33940404590952	-0.0446807991762914	3.23035698861813	0.790599764366436	0.384838367013496	-1.41290930916661	2.41203118437661	0.912896908457448	0.021249835950829	FALSE
Operative procedures - secondary OPCS4: S40.8 Other specified other closure of skin	41210	41210.S408	Categorical multiple	240	Health-related outcomes > Hospital inpatient > Summary Operations	2005	NA	NA	NA	NA	NA	NA	NA	NA	NA	binary	383287/22(383309)	0.946033206625949	0.00099021440612615	-0.0278013171750702	0.0300416098046038	0.0146304456065021	0.0472932136073217	FALSE	binary	390404/23(390427)	0.305145173159278	15.8279679032979	-56.8679835395913	NA	1159.37286177137	16.2843699610747	-56.4115769751255	NA	1159.37278989759	15.8218724164729	-56.8740790265963	NA	1159.37286177423	0.00367637565552615	-46.0551444221166	46.0624971734277	1625.52286192066	15.1421847367628	-57.5537802271937	NA	1159.37307740866	16.6301233097427	-56.0658200209201	NA	1159.37273239559	16.1531419883106	-56.5428049474192	NA	1159.37278989008	15.6942574919067	-57.0016939506669	NA	1159.37286176633	15.7779504096883	-56.9180010333695	NA	1159.37286177406	15.7599595576749	-56.9359918850058	NA	1159.37286176804	15.0940027215734	-57.601962242055	NA	1159.37307740343	0.0188919025329192	FALSE
Operative procedures - secondary OPCS4: S40.9 Unspecified other closure of skin	41210	41210.S409	Categorical multiple	240	Health-related outcomes > Hospital inpatient > Summary Operations	2005	NA	NA	NA	NA	NA	NA	NA	NA	NA	binary	383277/32(383309)	0.960201447362397	-0.000605417629927271	-0.0244706510635466	0.023364082792027	0.012131545416714	0.0480357451217406	FALSE	binary	390395/32(390427)	0.668604633315312	0.42183364147368	-1.37591165979517	2.4490241886433	0.912911839468386	0.0700287085006513	-2.05048018426919	2.1905376255685	1.00003725312724	0.931507847232007	-0.603181009506307	2.87496526716164	0.836704298122658	-0.0341187735720294	-2.1546236466759	2.0863861081417	1.00003468778908	-0.6728031636158	-3.74176784021441	1.67293094442262	1.22477512826357	-0.108194460720724	-2.22870427812803	2.01231538604955	1.00003784143088	1.04090788321987	-0.427121297893687	2.96158973369675	0.816538602630265	-0.106736346303007	-2.2272409250314	2.01376823791572	1.00003449808646	-0.732175812470045	-3.80113877836597	1.61355554506928	1.22477282399898	0.356936002520091	-1.44080431717598	2.38412257370641	0.912909104593455	0.384224675836689	-1.41351643075357	2.41141189770891	0.912909545231176	0.0363948554179973	FALSE
Operative procedures - secondary OPCS4: S50.2 Injection of organic inert substance into subcutaneous tissue	41210	41210.S502	Categorical multiple	240	Health-related outcomes > Hospital inpatient > Summary Operations	2005	NA	NA	NA	NA	NA	NA	NA	NA	NA	binary	383262/47(383309)	0.680616953791363	-0.00412172129455667	-0.0238500856216826	0.0155610350946486	0.0100140456319503	0.034473752374374	FALSE	binary	390380/47(390427)	0.354470340480232	-0.280099257317805	-1.90497070793429	1.23219170456747	0.763833671005638	0.284894353092302	-1.04485177742849	1.68134174009192	0.670902001600665	-0.278296578407902	-1.90316773019183	1.23399418296974	0.763833523789974	0.656191273914829	-0.499082126141361	1.97725558082235	0.612457221074317	-0.278767610186798	-1.90363898974185	1.23352326669488	0.763833627522901	-0.814210320794672	-2.79031826085471	0.819723253358847	0.866084890529636	0.343751889226732	-0.909376598882783	1.70782756215719	0.645576759317593	-0.799067491106482	-2.77517572686318	0.834866689051795	0.866085137900543	-1.43188189566295	-4.40552633259583	0.479219737446664	1.11807215501888	0.361387925648693	-0.891742092419915	1.7254650221802	0.645577588132225	-0.0336933862765015	-1.47586166926579	1.40847470146242	0.70718515561472	0.021521063913557	FALSE
Operative procedures - secondary OPCS4: S57.2 Removal of slough from skin NEC	41210	41210.S572	Categorical multiple	240	Health-related outcomes > Hospital inpatient > Summary Operations	2005	NA	NA	NA	NA	NA	NA	NA	NA	NA	binary	383276/33(383309)	0.336269596420797	-0.0115066571084641	-0.0353595596181734	0.011948451420085	0.0119996431471749	0.0177516836470385	FALSE	binary	390392/35(390427)	0.0248312163469212	-14.2949221126471	-93.2055014655863	9.50415192288557	448.156234619119	0.0691172677552341	-1.61796881883226	1.75620338323791	0.816540235912043	1.114694819763	-0.0948550451987823	2.62046231914532	0.666721430162102	-1.13309474961665	-4.13961392287295	0.922456046642389	1.15472929245846	-0.38782322793147	-2.41501298536065	1.40992058462027	0.912910514432361	0.176237371626855	-1.33600768865903	1.80106895161237	0.76380887067548	0.45265765112167	-0.952425336526154	2.03701220920117	0.7303416783189	-0.510985653992306	-2.53817123325276	1.28675290606197	0.912907636170197	-1.13980165945612	-4.14632178251496	0.915751070059575	1.15473018210391	-1.14757717966993	-4.15409646042404	0.907973814619305	1.15472938994559	0.265256858902957	-1.24698570763325	1.89008628263339	0.763807520679332	0.00218732228006474	FALSE
Operative procedures - secondary OPCS4: F18.9 Unspecified excision of dental lesion of jaw	41210	41210.F189	Categorical multiple	240	Health-related outcomes > Hospital inpatient > Summary Operations	2005	NA	NA	NA	NA	NA	NA	NA	NA	NA	binary	383296/13(383309)	0.0561663993232386	0.0382762589970703	-0.000973242557348895	0.0826165217981668	0.0209968891870995	0.00407097219823865	FALSE	binary	390414/13(390427)	0.318281331052344	0.0121861428750492	-3.21818656169147	3.24255882855887	1.41424065595424	0.0674470399753284	-3.16292402018576	3.29781810324172	1.41423940192192	-16.196998423391	NA	145.061459685209	2010.06722399981	-16.1986093259947	NA	141.213435498079	1962.12214648967	-16.2009009476577	NA	145.404786744876	2014.39539886925	-16.2018648310019	NA	135.350021939173	1889.07598339373	0.634246791566485	-1.71147828403206	3.70320617688325	1.22477136900833	0.587931340255747	-1.75779972169429	3.65689445959496	1.22477461135581	-0.0425214510453455	-3.27289072857123	3.18784781878658	1.41423802918232	0.64505079459779	-1.70067538536868	3.71401085554563	1.22477195997697	1.07385994435865	-0.981698200406729	4.08038150464645	1.15473301340741	0.0195721597620193	FALSE
Operative procedures - secondary OPCS4: F20.2 Excision of lesion of gingiva	41210	41210.F202	Categorical multiple	240	Health-related outcomes > Hospital inpatient > Summary Operations	2005	NA	NA	NA	NA	NA	NA	NA	NA	NA	binary	383289/20(383309)	0.632865209496726	0.00735664261584923	-0.0228048100747946	0.0382859294424332	0.0154392144229559	0.0321317561733725	FALSE	binary	390406/21(390427)	0.131434658103367	-16.8003066993032	NA	60.6775829593965	1216.77706435559	-16.8011071009847	NA	64.8716167703783	1249.57627811135	-1.59588237939632	-4.54869374651518	0.228824030656608	1.09547765126585	-16.8023300262448	NA	60.7862997645617	1187.09045862679	-0.895011010444096	-2.83847380812121	0.639686063310573	0.836707960601925	-0.61737984113375	-2.20175152674739	0.787725125268087	0.730353073257626	-0.974246967690666	-2.91769923483154	0.560433464608451	0.83670018389967	-1.02432532249595	-2.96777760027178	0.510355083586934	0.836700183922876	-0.954172444229145	-2.89763187025776	0.580519319049979	0.836705473885569	-0.558564273311684	-2.14292103048418	0.846521724740565	0.730343423057975	-1.63092757257725	-4.58373783280178	0.193776146941819	1.09547659087591	0.00904676495034779	FALSE
Operative procedures - secondary OPCS4: A10.6 Insertion of carmustine wafers in neoplasm of tissue of brain	41210	41210.A106	Categorical multiple	240	Health-related outcomes > Hospital inpatient > Summary Operations	2005	NA	NA	NA	NA	NA	NA	NA	NA	NA	binary	383297/12(383309)	0.451283044414699	0.0150846253251546	-0.0239975420861449	0.0564356994972555	0.0202000559267937	0.0232559143498532	FALSE	binary	390415/12(390427)	0.605640856937908	0.0144698888017969	-3.21590250616081	3.24484228362723	1.41424012451964	-15.2019100724063	NA	89.3128782591594	1255.08636650645	0.707036658283339	-1.63869503905514	3.77600039603929	1.22477481506021	-0.0348811949303771	-3.2652481089439	3.195485721037	1.41423591738698	-15.2021861534355	NA	86.7327912003622	1224.10619960329	-0.110880344357884	-3.34125805409081	3.11949738681739	1.41424421314305	-15.2022759095974	NA	82.9168944201715	1178.28333138023	-0.106813607406155	-3.33718242125002	3.1235552167203	1.41423737915002	-0.0406901765036282	-3.27106110147994	3.18968075869886	1.41423899992841	1.0506806632177	-1.00486736466113	4.05719759552595	1.15472829521532	-0.0230661947335658	-3.25343592701381	3.20730353416345	1.41423807902857	0.0337131983026379	FALSE
Operative procedures - secondary OPCS4: A14.2 Revision of cerebroventricular shunt NEC	41210	41210.A142	Categorical multiple	240	Health-related outcomes > Hospital inpatient > Summary Operations	2005	NA	NA	NA	NA	NA	NA	NA	NA	NA	binary	383299/10(383309)	0.75375655091348	-0.00680876000534411	-0.0504789128788498	0.0362545957509114	0.0217192113278229	0.0380720082887239	FALSE	binary	390417/10(390427)	0.357225901242501	16.9097661422252	-163.068542724042	NA	2000.47555392143	16.2703518434956	-163.707968265971	NA	2000.47567889062	16.9095115362485	-163.068797330109	NA	2000.47555392243	0.000214337407323667	-122.606798960958	122.607227635773	2804.60270062175	7.11275955040798e-05	-124.222338415357	124.222480670547	2841.5544585046	16.7843031101108	-163.194005756542	NA	2000.4755539257	0.00017895147215083	-121.899019908775	121.89937781172	2788.41163429299	0.000567757502774726	-120.493198305137	120.494333820143	2756.26273421238	16.1614372730667	-163.816882836298	NA	2000.47567888949	16.154250666101	-163.824069443061	NA	2000.47567888723	16.1791486285561	-163.799171480741	NA	2000.47567888874	0.0216763637954416	FALSE
Operative procedures - secondary OPCS4: A16.1 Open drainage of ventricle of brain NEC	41210	41210.A161	Categorical multiple	240	Health-related outcomes > Hospital inpatient > Summary Operations	2005	NA	NA	NA	NA	NA	NA	NA	NA	NA	binary	383288/21(383309)	0.377013727036622	0.0133477303340365	-0.0161595106353725	0.0440225294286499	0.0152137240691479	0.0197180970471421	FALSE	binary	390406/21(390427)	0.735962539468744	-0.678511178043588	-3.74747325546275	1.66721799204858	1.22477347942517	-14.8959743804506	NA	35.0677134992733	761.475716114949	0.0132693306271212	-2.10723486439048	2.13377353708123	1.00003400529351	-0.728167256662842	-3.79712583237919	1.61755624303967	1.22477042732696	0.0179192951782541	-2.10258903037179	2.13842763496816	1.00003663639583	-0.803696036328343	-3.87266110065989	1.5420379873427	1.22477608622638	0.634507632169081	-0.999377198806623	2.61058189172776	0.866061160970034	-0.107256102831253	-2.22775682283577	2.01324462226772	1.00003179047536	-0.0404661342510265	-2.16097033289074	2.08003807835186	1.00003400840088	-0.740890975444114	-3.80984965756873	1.60483269423443	1.22477051959925	0.382371558180938	-1.41536574586055	2.40955589054929	0.912907286325466	0.0391990025810403	FALSE
Operative procedures - secondary OPCS4: A20.3 Monitoring of pressure in ventricle of brain	41210	41210.A203	Categorical multiple	240	Health-related outcomes > Hospital inpatient > Summary Operations	2005	NA	NA	NA	NA	NA	NA	NA	NA	NA	binary	383245/64(383309)	0.81607040576275	-0.00199539125363027	-0.0188471008437093	0.0148753975256999	0.00857738856155646	0.0411284752201692	FALSE	binary	390360/67(390427)	0.399084585164744	0.708058662526971	-0.62449156005584	2.26390534510552	0.707153624256778	0.915848091185801	-0.364354923788804	2.4506691040861	0.690114049195681	0.707353838144708	-0.625195886928935	2.26320015901683	0.707153384040822	-0.0347403619836918	-1.72181725566053	1.65233653447619	0.816534752176709	1.22245416226664	0.0379056618207072	2.71776044050694	0.658331651495099	0.177325574002858	-1.33491249285795	1.80215086780059	0.763805222983456	0.452411121535296	-0.952666966527572	2.03676147601654	0.730339276041442	1.09737294068115	-0.0871662114767798	2.59267330253562	0.658327517208933	-0.0403943639770779	-1.72747280127545	1.64668407765255	0.816535653237273	0.462766479526783	-0.942312389357289	2.04711744669619	0.730339672749311	0.488196817438814	-0.916883881482642	2.07254924971523	0.73034061295867	0.0237893171179842	FALSE
Operative procedures - secondary OPCS4: A39.4 Repair of dura of posterior fossa of cranium	41210	41210.A394	Categorical multiple	240	Health-related outcomes > Hospital inpatient > Summary Operations	2005	NA	NA	NA	NA	NA	NA	NA	NA	NA	binary	383298/11(383309)	0.240649846466302	0.0248851407008533	-0.0163743993538215	0.0700567712017394	0.0216666467978317	0.0131518735969608	FALSE	binary	390416/11(390427)	0.116025140893261	-0.000291362336327652	-117.529514292451	117.528931567778	2834.61140231948	0.00118659476373291	-119.132524375063	119.13489756459	2873.30901282743	16.9074028334897	-154.793496569606	NA	1997.16979497151	16.1644047440651	-155.536505420492	NA	1997.16992014537	16.2165343964217	-155.484375768494	NA	1997.16992014954	-0.000545388743630521	-113.99103871968	113.989947942193	2749.26306918602	17.2392806996992	-138.518475643949	NA	1997.16975324211	0.0013389720214908	-114.09093234364	114.093610287683	2751.71778664959	16.8510711924653	-154.849828210474	NA	1997.16979496968	16.8435876155365	-154.857311787298	NA	1997.16979496847	0.000582867168240021	-116.427608899993	116.42877463433	2808.05634298184	0.00802966009011768	FALSE
Operative procedures - secondary OPCS4: A48.6 Removal of neurostimulator adjacent to spinal cord	41210	41210.A486	Categorical multiple	240	Health-related outcomes > Hospital inpatient > Summary Operations	2005	NA	NA	NA	NA	NA	NA	NA	NA	NA	binary	383299/10(383309)	0.903384714145738	0.00263779470885233	-0.0403666338853178	0.0464509659501445	0.0217407306204505	0.0452836297703333	FALSE	binary	390417/10(390427)	0.506727008597131	0.0125792697413723	-3.21779708812611	3.24295560940555	1.41424345427758	0.0650199029235338	-3.16535312372932	3.29539290741521	1.41424089527531	-16.1930346525934	NA	164.057577376863	2002.09185198306	-16.1917668085181	NA	159.763105982993	1954.37792508039	0.0149047416052953	-3.21547396059523	3.2452834309328	1.41424525615094	-0.11358353520364	-3.34396955988998	3.11680252177391	1.41425089517677	1.03888036329926	-1.01667207978695	4.04539915702475	1.15473040504058	-16.1914146175297	NA	153.532878222991	1885.17320387274	-16.1922463710077	NA	159.266730640537	1948.86987776046	-0.0465214568524136	-3.27689086851029	3.18384796508971	1.41423813235498	-0.0259149865006971	-3.25629294030895	3.20446292667656	1.41424467090336	0.0290585764906601	FALSE
Operative procedures - secondary OPCS4: A48.7 Insertion of neurostimulator electrodes into the spinal cord	41210	41210.A487	Categorical multiple	240	Health-related outcomes > Hospital inpatient > Summary Operations	2005	NA	NA	NA	NA	NA	NA	NA	NA	NA	binary	383299/10(383309)	0.871255762344916	0.00352020003856745	-0.0393967663938898	0.0474153617561352	0.0217389463071015	0.043776981523053	FALSE	NA	NA	NA	NA	NA	NA	NA	NA	NA	NA	NA	NA	NA	NA	NA	NA	NA	NA	NA	NA	NA	NA	NA	NA	NA	NA	NA	NA	NA	NA	NA	NA	NA	NA	NA	NA	NA	NA	NA	NA	NA	NA	NA	NA	NA	NA	NA	NA	NA
Operative procedures - secondary OPCS4: A51.5 Repair of dura of spinal cord	41210	41210.A515	Categorical multiple	240	Health-related outcomes > Hospital inpatient > Summary Operations	2005	NA	NA	NA	NA	NA	NA	NA	NA	NA	binary	383295/14(383309)	0.136484789889311	-0.0277976108386061	-0.0670535050753953	0.00867607858962722	0.0190528601342835	0.00805776204455189	FALSE	binary	390412/15(390427)	0.300444448767818	0.706055845914545	-0.927843391994857	2.68214009343016	0.866068300183672	-15.8947947924454	NA	78.7119384370018	1253.90837433382	-15.8941002825117	NA	76.1762639091641	1220.29158757564	-0.0355037039367658	-2.15600494757654	2.08499753227532	1.00003206908809	-0.677575281946624	-3.74654069927244	1.66815914093122	1.2247762683391	-15.8960609519705	NA	70.6334400721817	1146.85352994876	-0.752472040403972	-3.82143117360693	1.59325221993513	1.2247707938174	-0.799941946912782	-3.86890317959036	1.54578573965601	1.22477262908203	-0.735212865688474	-3.80417471454575	1.61051579061692	1.22477316047199	-0.0473826457940327	-2.16788410511296	2.07311881928974	1.00003221062482	-0.718201062335161	-3.78716465119842	1.62753037729145	1.2247746701012	0.0186753576271928	FALSE
Operative procedures - secondary OPCS4: A52.3 Epidural blood patch	41210	41210.A523	Categorical multiple	240	Health-related outcomes > Hospital inpatient > Summary Operations	2005	NA	NA	NA	NA	NA	NA	NA	NA	NA	binary	383298/11(383309)	0.451665250827634	0.0157530563617124	-0.0250848266108123	0.0591625369310579	0.0211276237722777	0.0232710240027629	FALSE	binary	390416/11(390427)	0.222276494800445	16.2147486680652	-155.771887228313	NA	1996.66498143664	16.960681167631	-155.025943943532	NA	1996.66485622655	0.000573864520698017	-117.726285412478	117.727433141519	2833.02380373469	0.000616151329705718	-116.32322212715	116.324454429809	2799.2609741616	16.2185469516394	-155.768088944948	NA	1996.66498143907	0.00294469096651542	-114.212895352263	114.218784734196	2748.53330491629	16.8335238626213	-155.15310124837	NA	1996.66485622456	16.0909226852375	-155.895713210912	NA	1996.66498143399	17.2582766264159	-154.728344889827	NA	1996.66481449162	16.1506717392901	-155.835964156893	NA	1996.66498143437	0.00165224605095059	-116.65451894146	116.657823433562	2807.25835936182	0.0144385143707074	FALSE
Operative procedures - secondary OPCS4: A54.8 Other specified therapeutic spinal puncture	41210	41210.A548	Categorical multiple	240	Health-related outcomes > Hospital inpatient > Summary Operations	2005	NA	NA	NA	NA	NA	NA	NA	NA	NA	NA	NA	NA	NA	NA	NA	NA	NA	NA	binary	390417/10(390427)	0.10217880041204	-16.1823299995814	NA	162.645231494459	1998.80576940957	0.0704355158769895	-3.15994037069299	3.30081144398074	1.41424295459677	-16.1857717090218	NA	162.542238863079	1997.69306085692	-0.0338450122927845	-3.26421626249093	3.19652625329913	1.41423938505656	1.12164072316506	-0.933939669402477	4.1281734683577	1.15474325616278	-16.1799469232967	NA	151.782208273258	1877.36007830385	-16.1850353961897	NA	156.226662584566	1927.09386494161	-0.108257166312493	-3.33862821111248	3.12211387452319	1.41423921993598	-16.1821040075963	NA	157.798911884643	1944.63457102351	-16.1862433110767	NA	157.19540096564	1937.93522650908	1.0777603607735	-0.977796313924743	4.08428141585735	1.15473231839084	0.00715254385581172	FALSE
Operative procedures - secondary OPCS4: A59.2 Partial sacrifice of peripheral nerve	41210	41210.A592	Categorical multiple	240	Health-related outcomes > Hospital inpatient > Summary Operations	2005	NA	NA	NA	NA	NA	NA	NA	NA	NA	binary	383289/20(383309)	0.773861930187943	-0.00440753553803252	-0.0348200595383038	0.0258817877833132	0.0153412302093964	0.0389850630288379	FALSE	binary	390407/20(390427)	0.583650974580097	0.712591276170273	-1.63314799846522	3.78155969032528	1.2247789015813	0.0697182285433225	-3.160658885212	3.30009536306615	1.41424376620063	0.0128347858880013	-3.21753948082766	3.24320906550536	1.41424157740308	1.35285603142773	-0.55821682988832	4.32648852282292	1.11806847904757	0.717504968233199	-1.62824062793438	3.78647730539778	1.22478231457849	-0.100873939932405	-3.33125774315373	3.12950991370193	1.41424891333781	1.04116462838107	-1.01439429048492	4.0476868926242	1.15473330528347	-0.109691555903078	-3.34006315790748	3.12068004097447	1.41423952468188	1.06451208483958	-0.991059937215846	4.07104080991785	1.15473934958462	-14.1749950567911	NA	33.2214983465109	709.462383568246	-0.019937560610025	-3.25031152312828	3.21043641824596	1.41424134518012	0.0326326610962859	FALSE
Operative procedures - secondary OPCS4: A65.2 Canal of Guyon release	41210	41210.A652	Categorical multiple	240	Health-related outcomes > Hospital inpatient > Summary Operations	2005	NA	NA	NA	NA	NA	NA	NA	NA	NA	binary	383275/34(383309)	0.651829943888988	0.00532329318780399	-0.0177822263390428	0.0287889585070983	0.0118151405506177	0.033085822828527	FALSE	binary	390392/35(390427)	0.722665490578207	0.709569124174388	-1.63615962773904	3.77853051562576	1.22477229269491	0.0690072428598046	-3.16136202229712	3.29937651332028	1.41423675436263	1.39998919719485	-0.51107377028107	4.37361669348285	1.11806318109368	1.35192526803051	-0.559134428334106	4.325551327374	1.11806181425255	1.11889693017365	-0.936658983511881	4.12541716436599	1.15473085351804	1.27856128175661	-0.63250669836335	4.25219099416535	1.1180652850125	1.04053992361402	-1.01500797932296	4.04705622858201	1.15472717113342	1.68421037125997	-0.0829660534116315	4.62265148592453	1.08015179646686	1.05994710311134	-0.995605520662163	4.06646572574844	1.15472934253258	1.05092429524823	-1.00462429659174	4.05744093378472	1.15472748510926	-0.0218116223557124	-3.25217919766324	3.20855595651947	1.41423471796891	0.0386412353996238	FALSE
Operative procedures - secondary OPCS4: A68.3 Neurolysis of peripheral nerve and transposition of peripheral nerve NEC	41210	41210.A683	Categorical multiple	240	Health-related outcomes > Hospital inpatient > Summary Operations	2005	NA	NA	NA	NA	NA	NA	NA	NA	NA	binary	383299/10(383309)	0.548517815060212	0.0131345840697085	-0.0296715896410308	0.0583540927791915	0.0220400271762446	0.0280651010188223	FALSE	binary	390417/10(390427)	0.395388524398728	-0.00261699114833012	-123.825063610358	123.819829628061	2832.24831572586	16.9570002247177	-162.583110059606	NA	1995.50960106485	0.000521809296862528	-123.78639015044	123.787433769034	2831.43551496001	16.1619196905388	-163.378201865456	NA	1995.50972634453	-0.0030310476489553	-123.925165072699	123.919102977401	2834.52851204729	16.7756309527073	-162.76447933198	NA	1995.50960106888	16.1379843090326	-163.402137246925	NA	1995.50972634412	16.7848304278531	-162.755279856498	NA	1995.50960106514	16.1544872278476	-163.385634328189	NA	1995.50972634499	6.13641562924507e-05	-121.935700057191	121.935822785504	2789.09328915478	16.1714428402613	-163.368678716006	NA	1995.50972634755	0.0236033947241787	FALSE
Operative procedures - secondary OPCS4: A69.2 Revision of carpal tunnel release	41210	41210.A692	Categorical multiple	240	Health-related outcomes > Hospital inpatient > Summary Operations	2005	NA	NA	NA	NA	NA	NA	NA	NA	NA	binary	383287/22(383309)	0.391089851238307	-0.0125794684979887	-0.0420122232500122	0.0161787638125392	0.0147164211385022	0.0204390433431186	FALSE	binary	390405/22(390427)	0.502493136888284	-0.681546083049109	-2.65763031758465	0.952353041301611	0.86606830270484	-0.627334799140517	-2.60341754338248	1.00656221325399	0.866067238571857	-1.37356632739834	-4.34719763095879	0.537504011845115	1.11806741756177	-1.42209009331866	-4.39571766470501	0.488971718052646	1.11806386346996	-15.5851918065582	NA	31.9608788880871	739.892014056702	-0.402748155270025	-2.02758539293902	1.10950348278456	0.763812726734569	-0.752818467543815	-2.72889608491768	0.881071170546017	0.866063555362502	-1.49258248061085	-4.46621139456299	0.418482433184288	1.11806514635644	-0.042912581625276	-1.48502853617233	1.399203318558	0.707155651992256	-1.43355395300256	-4.40718153267429	0.477507897927793	1.11806387397014	-1.41274720676391	-4.3863783731721	0.498322721078329	1.11806727455079	0.0288639048077344	FALSE
Operative procedures - secondary OPCS4: A73.1 Biopsy of lesion of peripheral nerve	41210	41210.A731	Categorical multiple	240	Health-related outcomes > Hospital inpatient > Summary Operations	2005	NA	NA	NA	NA	NA	NA	NA	NA	NA	binary	383284/25(383309)	0.445500035618346	0.0105330536727393	-0.0164537664016817	0.0383277433307879	0.0138700743504678	0.0229947332067	FALSE	binary	390402/25(390427)	0.762053834561529	1.1183460890787	-0.937218756155066	4.12487074481726	1.1547334728715	0.764075287405097	-1.58166412759688	3.83304325876172	1.22477659742647	0.0133848098005667	-3.21698828803008	3.24375791489948	1.41423707630102	-0.0334245123004101	-3.26379687317043	3.19694785773711	1.41423566509333	0.0248696574127712	-3.20550830633969	3.25524765537931	1.41424086443074	1.28470426698196	-0.626382503994202	4.25834226359844	1.11807163924538	-0.0571152420316358	-3.2874871770595	3.17325670164759	1.41423480287051	0.989569077119372	-1.06598768470623	3.99608974228476	1.15472974160577	1.06442991761378	-0.991138604084628	4.07095638989429	1.15473517143498	1.33980762398961	-0.57126394128503	4.31343888997809	1.11806525214529	-0.0204461189726702	-3.25081860606098	3.20992637388171	1.41423595776931	0.0402554792423116	FALSE
Operative procedures - secondary OPCS4: A83.8 Other specified electroconvulsive therapy	41210	41210.A838	Categorical multiple	240	Health-related outcomes > Hospital inpatient > Summary Operations	2005	NA	NA	NA	NA	NA	NA	NA	NA	NA	binary	383289/20(383309)	0.688524527625918	0.00616904819306878	-0.0239970575582298	0.0370120171165162	0.0154168570243666	0.0349184078742877	FALSE	binary	390405/22(390427)	0.0792350488931876	-16.2925521512045	NA	61.7455878254166	1217.81093859995	-1.02920720044622	-4.03572801974142	1.02634873829398	1.15473191042495	-16.2922871626064	NA	61.6978901081886	1217.06246474066	-0.439827378033891	-2.46701212293723	1.35791041746158	0.912907512104745	0.307328306746076	-1.20492390542965	1.93216606880952	0.763813019094559	-16.2919521778865	NA	57.0049615201432	1143.82253720832	0.452833203839671	-0.952249953779706	2.03718773374942	0.730341972741522	-0.512224114422204	-2.5394094813278	1.28551446714241	0.912907941585486	-0.445019966680697	-2.47220915216774	1.3527234585157	0.912910582674838	-0.453946215115291	-2.48113143182625	1.34379214540354	0.912907830243293	-1.12039669937007	-4.12691576947622	0.93515565263618	1.15473026795558	0.00582921387637254	FALSE
Operative procedures - secondary OPCS4: B08.3 Hemithyroidectomy	41210	41210.B083	Categorical multiple	240	Health-related outcomes > Hospital inpatient > Summary Operations	2005	NA	NA	NA	NA	NA	NA	NA	NA	NA	binary	383284/25(383309)	0.255957688704989	-0.0156523214431959	-0.0434115049281229	0.0113259801384092	0.0138581580152444	0.0138533931963391	FALSE	binary	390401/26(390427)	0.196414925760143	-0.673343807871343	-2.64944466327607	0.960579523425506	0.866080341231072	-0.620591250997902	-2.59669316924792	1.0133336248146	0.866081108006503	-0.272876184894709	-1.89772963464733	1.23939417077225	0.76382289591793	-0.72636465823614	-2.70246076146386	0.907551741061346	0.86607690740762	-0.262249817397167	-1.88711235871062	1.25003119267797	0.763828623277637	-0.79601913597426	-2.77212114481619	0.837905900458316	0.866081179332353	-16.5404690537646	NA	52.2575051813493	1151.34823004678	-16.5434602102534	NA	50.6114199260771	1123.85071280929	-1.42103821131068	-4.39468007100841	0.490056469175686	1.11807757752572	0.175398492402135	-1.15431901203423	1.57181998316824	0.670886978492211	-0.713763793656004	-2.68986024945575	0.920153066831529	0.866077151269618	0.0128767662627412	FALSE
Operative procedures - secondary OPCS4: B12.1 Excision of lesion of thyroid gland	41210	41210.B121	Categorical multiple	240	Health-related outcomes > Hospital inpatient > Summary Operations	2005	NA	NA	NA	NA	NA	NA	NA	NA	NA	binary	383291/18(383309)	0.937699153029389	-0.00126478867387119	-0.0332470339445988	0.0308382598108729	0.0161798550450109	0.0468744603695389	FALSE	binary	390409/18(390427)	0.679845924431292	0.0150019293720244	-2.10554644064651	2.13555038542047	1.000062190826	-15.7859032423174	NA	66.5654940196527	1185.40686089917	0.00871795646879898	-2.1118282057524	2.12926420157136	1.00006078390524	-0.72904588155608	-3.79802956688592	1.61671839135698	1.22479239368534	0.0171648441174744	-2.10338841933333	2.13771822746549	1.00006531753447	-0.79961811411087	-3.86862281947358	1.54618039027385	1.22481075370562	-0.0599574675549526	-2.18049718206002	2.06058226119971	1.00005665646277	0.29443890487633	-1.50334248526279	2.32165811716974	0.91293140150366	-15.779476000832	NA	62.2152723565215	1122.69509554038	-0.0446667057989433	-2.16520686679704	2.07587347800012	1.00005694349022	-0.714855319683092	-3.78384849834726	1.63092439803937	1.22480068260946	0.0368804409641717	FALSE
Operative procedures - secondary OPCS4: B12.2 Biopsy of lesion of thyroid gland	41210	41210.B122	Categorical multiple	240	Health-related outcomes > Hospital inpatient > Summary Operations	2005	NA	NA	NA	NA	NA	NA	NA	NA	NA	binary	383293/16(383309)	0.572269746436813	0.00973883825016168	-0.0240077157307991	0.0446684806693408	0.0173139768330076	0.0292760317734416	FALSE	binary	390411/16(390427)	0.343153256892168	15.8358751299518	-69.3051270653309	NA	1165.71437879237	15.8846178395906	-69.2563843559469	NA	1165.71437879586	15.1368965361789	-70.0041213230971	NA	1165.7145932571	0.00206925226695377	-55.8403361221048	55.8444746266387	1634.48328309924	15.1479633018851	-69.9930545574587	NA	1165.71459325803	16.1266614080728	-69.0143355670955	NA	1165.71430732079	0.000687669867666997	-55.5105237823546	55.51189912209	1624.78937887738	15.0115930565395	-70.1294248020443	NA	1165.71459324763	16.1898713705623	-68.951125603871	NA	1165.71430731072	15.7712226389204	-69.3697795561039	NA	1165.71437878883	15.1059528873791	-70.0350649716232	NA	1165.71459325336	0.020877991163218	FALSE
Operative procedures - secondary OPCS4: B14.4 Partial parathyroidectomy NEC	41210	41210.B144	Categorical multiple	240	Health-related outcomes > Hospital inpatient > Summary Operations	2005	NA	NA	NA	NA	NA	NA	NA	NA	NA	binary	383290/19(383309)	0.0264096534167396	0.0366709510865713	0.0041772344119629	0.0724901306429756	0.0172445268022854	0.00218226558452772	FALSE	binary	390408/19(390427)	0.470148553165627	-14.1890445476759	NA	36.1080779742503	736.60765432568	0.0658990703374114	-3.16447374478409	3.29627187981786	1.41424049957579	0.703859851763896	-1.64187120792271	3.77282311533684	1.22477447570244	-0.0354894626581131	-3.26585949824408	3.19488057310368	1.41423836784688	0.0179662799532146	-3.21240996935199	3.24834253738926	1.41424314141292	-0.108930611125051	-3.33931223215473	3.12145104003655	1.41424727391941	0.634025028239225	-1.71170349446761	3.70298673501953	1.22477311554394	-0.109199282699621	-3.33956862502033	3.12117005185862	1.41423783255307	-0.0397125038517633	-3.27008625908454	3.19066126454363	1.41424122854603	1.0523865518439	-1.00316650263438	4.05890590409839	1.15473062753815	1.58641513239234	-0.238298763580707	4.53922952593736	1.09548061719861	0.0273524651122096	FALSE
Operative procedures - secondary OPCS4: B16.3 Exploration of parathyroid gland	41210	41210.B163	Categorical multiple	240	Health-related outcomes > Hospital inpatient > Summary Operations	2005	NA	NA	NA	NA	NA	NA	NA	NA	NA	binary	383285/24(383309)	0.557619445983326	-0.00822207025132579	-0.0361252029533563	0.0193350430993642	0.0140379953614945	0.0285313417371784	FALSE	binary	390402/25(390427)	0.349818736833142	0.0146048904162327	-3.21578545302227	3.24499525054286	1.41425388652467	1.67276929405228	-0.151985787872577	4.62560065991189	1.09549679458283	0.701731880467293	-1.64402822597884	3.77071317317097	1.22479009150793	-14.1087471898084	NA	27.6849578549378	689.74751189254	1.11542180765844	-0.940177448848671	4.12196385740873	1.15475181554004	1.2786756201877	-0.632460606879536	4.25233606088319	1.11809499916053	-0.0599706486644995	-3.29035688382153	3.17041558906691	1.4142507270377	0.987864714006008	-1.06771962590025	3.99439942388311	1.15474494416532	0.653394988764574	-1.69236747492081	3.72237775812016	1.22479137167281	-0.0448606561600311	-3.27524710769047	3.18552580043111	1.41425089410916	0.670623237878656	-1.67514496351529	3.73960955768211	1.22479446388001	0.0212520232731091	FALSE
Operative procedures - secondary OPCS4: B28.7 Wire guided excision of lesion of breast	41210	41210.B287	Categorical multiple	240	Health-related outcomes > Hospital inpatient > Summary Operations	2005	NA	NA	NA	NA	NA	NA	NA	NA	NA	binary	383284/25(383309)	0.993842557355952	0.000106013454967192	-0.0269369129149772	0.0273157271821742	0.0137373062402345	0.049704282507339	FALSE	binary	390402/25(390427)	0.476799758088648	0.00875795643551191	-2.11179214693098	2.12930801851019	1.00006313719433	-16.7366459078569	NA	98.2784185620463	1904.13874771999	0.411866374375095	-1.3859253893109	2.43909389280663	0.912937001155165	-0.0380530497898713	-2.15859643336571	2.08249033098758	1.00005887051667	0.702791951524554	-0.931168430014871	2.67891860287588	0.86609876540994	0.286035021085959	-1.51176531210315	2.31326929416333	0.912941673172276	-0.0619952229949093	-2.18253808996607	2.05854762914253	1.00005853772584	-0.108670900313975	-2.22921437404123	2.01187261687444	1.0000589426045	-0.0450566535254363	-2.16560138995331	2.07548806091641	1.00005972585146	-16.723254674279	NA	91.7340946454222	1795.57210411063	0.373141869548811	-1.42466593382638	2.40038200527665	0.912945736251622	0.0276718141650991	FALSE
Operative procedures - secondary OPCS4: B30.8 Other specified prosthesis for breast	41210	41210.B308	Categorical multiple	240	Health-related outcomes > Hospital inpatient > Summary Operations	2005	NA	NA	NA	NA	NA	NA	NA	NA	NA	binary	383255/54(383309)	0.482827921673557	-0.00655869210438025	-0.02500522584726	0.0117803225320447	0.00935162200885654	0.0248424279053704	FALSE	binary	390373/54(390427)	0.814931685111844	0.0101759192012662	-1.26971045334179	1.2900622691047	0.632543986198894	0.243170563484034	-0.957077360462972	1.48746275458474	0.60562317753202	-0.90996538526958	-2.85345495712419	0.624774000055085	0.836723046865116	0.298799734220126	-0.8433633318472	1.51649765072598	0.585631593248671	-0.905317615032593	-2.84881017982945	0.62942645810828	0.836725240595963	0.0653377145188798	-1.13490971339797	1.30962945664731	0.605622910045895	-0.284661695186667	-1.68110920937661	1.04508446755001	0.670898546741225	-0.332721894235864	-1.72916736230368	0.997022034216982	0.670897336382403	0.13828198945594	-1.06195867261189	1.38256741963394	0.605619268747031	-0.555274585195083	-2.13967643980446	0.849868384403761	0.730368307632939	-0.253060334495999	-1.64952038770348	1.07669960846456	0.670906007114524	0.0424777986788573	FALSE
Operative procedures - secondary OPCS4: B31.4 Revision of mammoplasty	41210	41210.B314	Categorical multiple	240	Health-related outcomes > Hospital inpatient > Summary Operations	2005	NA	NA	NA	NA	NA	NA	NA	NA	NA	binary	383297/12(383309)	0.512039286739506	-0.0130303797547955	-0.0533973276262624	0.026030233052452	0.0199492932864568	0.026271369366258	FALSE	NA	NA	NA	NA	NA	NA	NA	NA	NA	NA	NA	NA	NA	NA	NA	NA	NA	NA	NA	NA	NA	NA	NA	NA	NA	NA	NA	NA	NA	NA	NA	NA	NA	NA	NA	NA	NA	NA	NA	NA	NA	NA	NA	NA	NA	NA	NA	NA	NA
Operative procedures - secondary OPCS4: B32.8 Other specified biopsy of breast	41210	41210.B328	Categorical multiple	240	Health-related outcomes > Hospital inpatient > Summary Operations	2005	NA	NA	NA	NA	NA	NA	NA	NA	NA	binary	383275/34(383309)	0.449039013233432	0.00895563075901191	-0.0141817663478018	0.0326113112603542	0.011871305240442	0.0231674149542393	FALSE	binary	390393/34(390427)	0.783166867360537	-1.37099246921414	-4.34465567027029	0.540149004054076	1.11809688493817	-0.630507411608836	-2.60664640500523	1.0034704565636	0.86610730236711	-1.37737381982171	-4.35103713485516	0.533767934813142	1.11809699612099	-0.72879038178536	-2.70492410180689	0.90517988404108	0.866103510061681	0.240935000505877	-1.08885870783156	1.63742601326145	0.670927959046892	-0.391901036915083	-2.0168260936651	1.12045186211296	0.763867373966705	-0.0600681593032719	-1.50226285050004	1.38212655905587	0.707200479702678	-0.804709500555509	-2.7808383427266	0.829253637626195	0.866099982961422	-0.038389994339608	-1.48059496945081	1.40381524443308	0.707206428675304	-0.0442652713702145	-1.48646117657664	1.39793066889252	0.707201176054464	-0.713300702743383	-2.68944432351806	0.920683988857398	0.866110660521681	0.0411632179885384	FALSE
Operative procedures - secondary OPCS4: B34.1 Subareolar excision of mammary duct	41210	41210.B341	Categorical multiple	240	Health-related outcomes > Hospital inpatient > Summary Operations	2005	NA	NA	NA	NA	NA	NA	NA	NA	NA	binary	383296/13(383309)	0.362115292844155	0.017591900122082	-0.0200430769446756	0.0576027161696638	0.01952292908521	0.0189993092730098	FALSE	NA	NA	NA	NA	NA	NA	NA	NA	NA	NA	NA	NA	NA	NA	NA	NA	NA	NA	NA	NA	NA	NA	NA	NA	NA	NA	NA	NA	NA	NA	NA	NA	NA	NA	NA	NA	NA	NA	NA	NA	NA	NA	NA	NA	NA	NA	NA	NA	NA
Operative procedures - secondary OPCS4: B36.3 Nipple sharing NEC	41210	41210.B363	Categorical multiple	240	Health-related outcomes > Hospital inpatient > Summary Operations	2005	NA	NA	NA	NA	NA	NA	NA	NA	NA	binary	383297/12(383309)	0.403284828960732	-0.0166474020962304	-0.0574592906337594	0.0223891628516301	0.0200532782097918	0.0209700397168019	FALSE	NA	NA	NA	NA	NA	NA	NA	NA	NA	NA	NA	NA	NA	NA	NA	NA	NA	NA	NA	NA	NA	NA	NA	NA	NA	NA	NA	NA	NA	NA	NA	NA	NA	NA	NA	NA	NA	NA	NA	NA	NA	NA	NA	NA	NA	NA	NA	NA	NA
Operative procedures - secondary OPCS4: B36.8 Other specified reconstruction of nipple and areola	41210	41210.B368	Categorical multiple	240	Health-related outcomes > Hospital inpatient > Summary Operations	2005	NA	NA	NA	NA	NA	NA	NA	NA	NA	binary	383299/10(383309)	0.738811549635978	-0.00724188935968552	-0.0509873177194209	0.0358147912324057	0.0217373327465632	0.0374115006043861	FALSE	NA	NA	NA	NA	NA	NA	NA	NA	NA	NA	NA	NA	NA	NA	NA	NA	NA	NA	NA	NA	NA	NA	NA	NA	NA	NA	NA	NA	NA	NA	NA	NA	NA	NA	NA	NA	NA	NA	NA	NA	NA	NA	NA	NA	NA	NA	NA	NA	NA
Operative procedures - secondary OPCS4: B39.1 Reconstruction of breast using free transverse rectus abdominis myocutaneous flap	41210	41210.B391	Categorical multiple	240	Health-related outcomes > Hospital inpatient > Summary Operations	2005	NA	NA	NA	NA	NA	NA	NA	NA	NA	binary	383263/46(383309)	0.0166063573405858	-0.0245755753473894	-0.0454570921040357	-0.00442751107642006	0.010422861509589	0.00156492833707477	FALSE	binary	390380/47(390427)	0.156874930566854	0.922582183271439	-0.172805200748828	2.2163101243786	0.59172727783681	0.283050578120934	-1.04674087125514	1.67953926431135	0.670926661627925	-0.685268607863418	-2.66140660953073	0.948707849783037	0.866106600664716	0.185548230085798	-1.14423400128164	1.58202860683008	0.670921706741448	0.229855315007143	-1.09993392565426	1.62634185885822	0.67092542747702	0.0997262631743671	-1.23005186871685	1.49620271680526	0.670919432815661	-1.44950063078914	-4.42316092119466	0.461634059539159	1.1180941003474	-0.393056657225854	-2.01795697399467	1.11926756191269	0.763851875355327	-0.334070083433919	-1.95896942262799	1.17825278252903	0.763851207089478	-0.735707322955807	-2.71184178179857	0.898263985762816	0.866104043787355	-0.730872231848204	-2.70701281322426	0.903107651152586	0.866108395537647	0.0105122708779912	FALSE
Operative procedures - secondary OPCS4: B39.8 Other specified reconstruction of breast using abdominal flap	41210	41210.B398	Categorical multiple	240	Health-related outcomes > Hospital inpatient > Summary Operations	2005	NA	NA	NA	NA	NA	NA	NA	NA	NA	binary	383296/13(383309)	0.304978597227705	0.0198556890442259	-0.0178589387448775	0.0602159419123583	0.019629777469534	0.0162471939216025	FALSE	NA	NA	NA	NA	NA	NA	NA	NA	NA	NA	NA	NA	NA	NA	NA	NA	NA	NA	NA	NA	NA	NA	NA	NA	NA	NA	NA	NA	NA	NA	NA	NA	NA	NA	NA	NA	NA	NA	NA	NA	NA	NA	NA	NA	NA	NA	NA	NA	NA
Operative procedures - secondary OPCS4: C02.1 Excision of lesion of orbit	41210	41210.C021	Categorical multiple	240	Health-related outcomes > Hospital inpatient > Summary Operations	2005	NA	NA	NA	NA	NA	NA	NA	NA	NA	binary	383299/10(383309)	0.14666479666016	-0.0322761757341071	-0.0803108058913595	0.0111013661729371	0.0228619320320891	0.00856717319979278	FALSE	binary	390416/11(390427)	0.187501336926911	-0.675201426855857	-3.74416863345358	1.67053625993521	1.22477809180448	0.0696996325332444	-2.05081346018574	2.19021281300079	1.00003975099976	-0.67998429241215	-3.74894747434308	1.66574682529888	1.2247745734068	-16.8834753508007	NA	151.327527772619	1954.90922066971	0.427876188724719	-1.36988823749452	2.45508216890084	0.91292222628045	-16.8783438305224	NA	145.062703984191	1882.0412559196	-0.750891101178093	-3.81985266482009	1.59483740868132	1.22477316545887	-16.8859113811223	NA	145.372842579785	1885.73356298112	-0.729873802228732	-3.79884422860429	1.61586915395779	1.22478090937961	-16.8840262153939	NA	150.275116435374	1942.68474249252	-16.8819265015463	NA	152.292090232213	1966.10114124284	0.0123605582046459	FALSE
Operative procedures - secondary OPCS4: C05.1 Reconstruction of cavity of orbit	41210	41210.C051	Categorical multiple	240	Health-related outcomes > Hospital inpatient > Summary Operations	2005	NA	NA	NA	NA	NA	NA	NA	NA	NA	binary	383291/18(383309)	0.188165277397572	0.0217086644344154	-0.0104695201211106	0.0559852309117848	0.0167736931215861	0.0106048178207563	FALSE	binary	390408/19(390427)	0.500147496818886	-15.1960713040377	NA	67.937113045598	1216.98314672116	1.16727225288992	-0.888285687678957	4.17379386512637	1.15473291644235	0.0166893785469962	-3.21368622832955	3.24706502727701	1.41424280062218	-15.1934233413543	-497.911879366047	-303.520504268067	1187.32684344799	0.708914645348004	-1.63681868999496	3.77787920796142	1.2247757638649	0.984786380426329	-1.07077188537621	3.9913081240654	1.15473304843633	-0.0584034085162763	-3.28877203800327	3.17196522677647	1.41423742999169	0.994407802500391	-1.06114844582219	4.00092860713106	1.1547321525052	0.650718986858784	-1.69500996744175	3.71968084329921	1.22477340538395	0.644290269236388	-1.70143781220876	3.71325158302687	1.22477293359018	-0.0238173210456891	-3.25418899287282	3.20655434913785	1.41423976285432	0.0287785992388118	FALSE
Operative procedures - secondary OPCS4: C06.5 Exploration of orbit	41210	41210.C065	Categorical multiple	240	Health-related outcomes > Hospital inpatient > Summary Operations	2005	NA	NA	NA	NA	NA	NA	NA	NA	NA	NA	NA	NA	NA	NA	NA	NA	NA	NA	binary	390417/10(390427)	0.0876520595390359	-1.37124447369493	-4.34488350051287	0.539843595859737	1.11807484802561	-17.5586128043812	NA	164.886331180337	2041.85796479545	-1.36841086216474	-4.34205426971077	0.542687548261634	1.11807906140491	-1.4200328143708	-4.39366573781483	0.491041417406119	1.11806904959266	-17.5602986590469	NA	160.380838537064	1991.45298473754	-17.5610970670113	NA	149.312596208625	1867.59014685675	-1.44384171742734	-4.41747419948715	0.467231508058561	1.1180686295511	-17.5597259077852	NA	149.627755289573	1871.10194802389	-0.733528969626529	-2.70962276681963	0.900384111770728	0.866075243883073	-17.5645192778726	NA	154.673729642468	1927.62831744944	-17.5593282253317	NA	156.789620829814	1951.25051156136	0.00629292619974627	FALSE
Operative procedures - secondary OPCS4: C06.9 Unspecified incision of orbit	41210	41210.C069	Categorical multiple	240	Health-related outcomes > Hospital inpatient > Summary Operations	2005	NA	NA	NA	NA	NA	NA	NA	NA	NA	binary	383299/10(383309)	0.399673073651163	0.0185569732773854	-0.0243749575167914	0.0647503730985096	0.0223098899021989	0.0208124676221723	FALSE	binary	390417/10(390427)	0.592916316647364	16.2006506594891	-162.838153990618	NA	1987.25558537147	16.2539514902101	-162.784853159752	NA	1987.25558536986	-0.00176593062228105	-123.468308960601	123.464777099357	2819.68902974782	16.1529285165794	-162.885876133165	NA	1987.25558536745	16.2029100146398	-162.83589463554	NA	1987.25558537228	-0.00417262842742511	-119.788658738783	119.780313481928	2735.59940313013	16.8222658209518	-162.216527494859	NA	1987.25545956554	0.000140888396084281	-119.892590973425	119.892872750217	2738.07148463847	16.1460790177226	-162.892725632123	NA	1987.25558536857	16.8356742779768	-162.203119037821	NA	1987.2554595654	16.1620788942335	-162.876725755935	NA	1987.25558537216	0.0330679382300188	FALSE
Operative procedures - secondary OPCS4: C08.2 Open reduction of fracture of orbit	41210	41210.C082	Categorical multiple	240	Health-related outcomes > Hospital inpatient > Summary Operations	2005	NA	NA	NA	NA	NA	NA	NA	NA	NA	binary	383294/15(383309)	0.555505658721102	-0.0104541971858242	-0.0461042375368383	0.0244333284423863	0.0177702766594142	0.0284255741668106	FALSE	binary	390412/15(390427)	0.325901383295715	0.703965477471188	-1.6418026297201	3.77295166606107	1.22479433858693	0.074065787059568	-3.15633036471686	3.30446205120643	1.41425834234715	-15.1207116959012	NA	73.5143769951202	1180.39544206014	1.35497055101919	-0.556141861294699	4.3286205743862	1.1180850399155	0.0172605666735943	-3.21313082082926	3.24765198160786	1.41425465211612	-0.113320469985278	-3.34370915812615	3.11706822401313	1.41425257146071	-15.1297768601966	NA	70.3624534383288	1138.54050880143	0.594220597283233	-1.75154594103373	3.6632060084631	1.22479359816614	-0.0425118209085584	-3.27290042591559	3.18787678704639	1.41425250650361	0.640732267282527	-1.70502988907056	3.70971477183427	1.22479113059652	-15.1294324475225	NA	71.8964850103543	1158.96534685575	0.0199921256397918	FALSE
Operative procedures - secondary OPCS4: C10.6 Biopsy of lesion of eyebrow	41210	41210.C106	Categorical multiple	240	Health-related outcomes > Hospital inpatient > Summary Operations	2005	NA	NA	NA	NA	NA	NA	NA	NA	NA	binary	383278/31(383309)	0.967390479002063	0.000503735721142401	-0.023714609335744	0.0248829224445377	0.0123227040779227	0.0483897427041962	FALSE	binary	390396/31(390427)	0.459826151130712	0.0233891546599701	-2.09714858520141	2.14392698492445	1.00005531826472	0.480600751553322	-1.31718692776017	2.50782519246292	0.912934839468009	0.708641796068513	-0.925297620091598	2.68475405794187	0.866088382974772	0.37388991251045	-1.4238865105919	2.40110532602834	0.912928643428701	0.436401120332922	-1.36138657480213	2.46362558390617	0.912934852023189	-0.0949340610465464	-2.21547320261113	2.02560519698441	1.00005621916104	-0.0556211475247519	-2.1761536876985	2.06491142957769	1.00005199025553	-14.8235083583834	NA	22.5595410636589	672.049949133511	-0.0281475742306245	-2.148688244994	2.09239323648269	1.00005720034587	1.05306779946815	-0.415010323060612	2.97377929043254	0.816560427986216	-0.0200863092381452	-2.14062080436039	2.10044816304139	1.00005321606188	0.0268143838313137	FALSE
Operative procedures - secondary OPCS4: C12.3 Cryotherapy to lesion of eyelid	41210	41210.C123	Categorical multiple	240	Health-related outcomes > Hospital inpatient > Summary Operations	2005	NA	NA	NA	NA	NA	NA	NA	NA	NA	binary	383296/13(383309)	0.587938687400453	-0.0103212422211315	-0.0487167223995994	0.0271974028199903	0.0190886621620624	0.0300271973752374	FALSE	binary	390414/13(390427)	0.178141524033325	16.1903864781638	-141.170017022317	NA	1968.58957537888	16.9351829804458	-140.425210368685	NA	1968.58944838479	0.000439172756312436	-106.305538293967	106.30641663948	2793.35835305656	16.8302040938968	-140.530189254976	NA	1968.58944838155	17.5823958325083	-127.316910835492	NA	1968.58938489002	16.0689689441028	-141.291434556723	NA	1968.58957538319	16.1134183061869	-141.246985194104	NA	1968.5895753765	-0.00196543477530468	-103.230192147804	103.226261278254	2712.48556507858	16.1365508034976	-141.223852697193	NA	1968.5895753815	16.1234095321872	-128.775911156647	NA	1968.58957537586	0.0034940442074851	-105.316871369133	105.323859457547	2767.45983137603	0.0117699811890284	FALSE
Operative procedures - secondary OPCS4: C16.1 Central tarsorrhaphy	41210	41210.C161	Categorical multiple	240	Health-related outcomes > Hospital inpatient > Summary Operations	2005	NA	NA	NA	NA	NA	NA	NA	NA	NA	binary	383299/10(383309)	0.782893200964357	0.00599393505469822	-0.0368567861878391	0.0501673158058658	0.0217918519962599	0.039425401485063	FALSE	binary	390417/10(390427)	0.390456430784576	16.8617936310181	-157.60709298102	NA	1946.25631919218	16.2184635723235	-158.250434554687	NA	1946.2564476454	-1.18610964805279e-05	-120.258695263005	120.258671540812	2762.45115834473	16.1149422816199	-158.353955845025	NA	1946.2564476413	0.00972096697482138	-120.337924337259	120.357366271209	2764.49469402278	16.0518062036106	-158.417091924182	NA	1946.25644765412	16.0900946327698	-158.378803493849	NA	1946.25644764102	16.7303938556637	-157.738492756008	NA	1946.25631918809	0.00980234331491037	-118.618033798128	118.637638484758	2724.98911588496	16.7955884216479	-157.673298190076	NA	1946.25631918869	0.00540422420220277	-119.119565169897	119.130373618301	2736.4087181191	0.0233693512402117	FALSE
Operative procedures - secondary OPCS4: C16.8 Other specified other plastic repair of eyelid	41210	41210.C168	Categorical multiple	240	Health-related outcomes > Hospital inpatient > Summary Operations	2005	NA	NA	NA	NA	NA	NA	NA	NA	NA	binary	383293/16(383309)	0.0349944946318292	0.038071985210207	0.0025981246116645	0.0776518337416078	0.01890748060654	0.00270031082714557	FALSE	binary	390411/16(390427)	0.0686240276786151	16.8847665031984	-127.4188491061	NA	1974.9127890629	-0.00254639948486226	-97.1286951981159	97.1236023991463	2841.3989711123	-0.00354768184801282	-95.7973624323113	95.7902670686153	2802.42190221306	16.140923070814	-128.162701787813	NA	1974.91291564751	16.8874232526673	-127.416192356699	NA	1974.91278906383	0.00208250920858218	-92.932516946339	92.9366819647559	2718.7763392246	16.1172201080138	-128.186404750598	NA	1974.9129156473	17.1655627332555	-127.138049792568	NA	1974.91274686303	16.1368849932598	-128.166739865593	NA	1974.91291565061	17.7403276142632	-126.5632824451	NA	1974.91271310751	16.1534736055694	-128.150151253324	NA	1974.91291565116	0.00515114396955247	FALSE
Operative procedures - secondary OPCS4: C17.8 Other specified other repair of eyelid	41210	41210.C178	Categorical multiple	240	Health-related outcomes > Hospital inpatient > Summary Operations	2005	NA	NA	NA	NA	NA	NA	NA	NA	NA	binary	383294/15(383309)	0.444253011089353	0.0136742503601924	-0.021226987637593	0.0502454154485547	0.0180032832505785	0.0229342945950613	FALSE	binary	390412/15(390427)	0.102508201307783	0.00779012684881896	-96.9218980526353	96.937478306333	2750.06138338575	16.9035901147729	-128.341504651321	NA	1937.78668523077	0.000488624005860453	-96.9465200525497	96.9474973005613	2750.55279557361	16.1065610661373	-129.13854336968	NA	1937.78681423934	17.2653936549742	-127.979697887858	NA	1937.78664222762	16.737632777201	-128.507461989207	NA	1937.78668523496	16.7746415727497	-128.470453192971	NA	1937.78668522578	17.1271431185789	-128.117948423769	NA	1937.78664222117	0.0108344358036681	-95.616980610347	95.6386494819543	2713.12501128664	16.7870457684721	-128.458048997305	NA	1937.78668522654	0.00584020836623585	-96.0214678463657	96.0331482630984	2724.45931263917	0.00717004243405223	FALSE
Operative procedures - secondary OPCS4: C18.9 Unspecified correction of ptosis of eyelid	41210	41210.C189	Categorical multiple	240	Health-related outcomes > Hospital inpatient > Summary Operations	2005	NA	NA	NA	NA	NA	NA	NA	NA	NA	binary	383297/12(383309)	0.660890224245303	-0.00869124737485333	-0.0485557652526581	0.0304299059360764	0.0198361820172854	0.0335477465031946	FALSE	binary	390415/12(390427)	0.321324324682633	17.2721011248797	-144.180750003848	NA	1950.68677756064	16.2252471083696	-145.227618163709	NA	1950.68694844178	16.8594031974627	-144.593451466977	NA	1950.68682027941	0.00238279933771634	-108.44619337238	108.450958971056	2734.86189125553	16.1797815634155	-145.273083708901	NA	1950.68694844465	16.0525628661399	-145.400302406196	NA	1950.68694844489	0.00257767733363084	-107.820379116599	107.825534471266	2719.08498891955	-0.00212345994104291	-106.587117763584	106.582870843702	2687.86598580294	16.1201430812993	-145.332722190922	NA	1950.6869484435	16.7984822143635	-144.654372449946	NA	1950.68682027782	16.1313490959317	-145.321516175809	NA	1950.6869484377	0.0197362089330242	FALSE
Operative procedures - secondary OPCS4: C19.9 Unspecified incision of eyelid	41210	41210.C199	Categorical multiple	240	Health-related outcomes > Hospital inpatient > Summary Operations	2005	NA	NA	NA	NA	NA	NA	NA	NA	NA	binary	383288/21(383309)	0.42576730316888	-0.0119464460939842	-0.0420309820358723	0.0174776099366102	0.0150453113138936	0.0221118977724055	FALSE	binary	390406/21(390427)	0.874372811040732	-1.07862455332438	-4.08515071676567	0.976943425980517	1.15473283899896	0.359040971918997	-1.15322401310865	1.98388987460269	0.763819204986599	-1.08514938613819	-4.09167339514557	0.97041413773206	1.15473086235928	-1.13193453100935	-4.1384578281784	0.923627477672011	1.15472884395067	-0.379982881353675	-2.40718843606398	1.41778154388567	0.912921037918693	-1.19967792994486	-4.20620879163957	0.855899491424762	1.15473272066644	-0.46244191896547	-2.48963538173632	1.33530710139853	0.912912645306126	-1.20785699956236	-4.21437892313549	0.847702010611092	1.15472463659707	-0.439156834231792	-2.46636036471271	1.35860503103021	0.912919631821026	-1.14521182194986	-4.15173486701718	0.910349629827489	1.15472816614238	-0.425861968820221	-2.45305630550938	1.37188812969616	0.912913238743858	0.0449407235662102	FALSE
Operative procedures - secondary OPCS4: C22.8 Other specified other operations on eyelid	41210	41210.C228	Categorical multiple	240	Health-related outcomes > Hospital inpatient > Summary Operations	2005	NA	NA	NA	NA	NA	NA	NA	NA	NA	binary	383260/49(383309)	0.139199957314235	0.0146465525049962	-0.00473204452145707	0.0345670306412346	0.00998656956070119	0.00816568813676394	FALSE	binary	390378/49(390427)	0.386069583574659	0.0168825227976333	-3.21348641800743	3.24725146890787	1.41423616641083	1.6783814843405	-0.146323088662649	4.63119142659091	1.0954757549078	1.62251967356937	-0.202181985577496	4.57532841514839	1.09547460519094	1.3519272171919	-0.559132765361174	4.32555340170249	1.1180619468486	1.40718062275762	-0.503886180192769	4.38080981323853	1.11806480331846	1.27963487989705	-0.631431331906791	4.25326381371542	1.1180645583048	1.55144389627417	-0.273254475448106	4.5042512919234	1.09547331404407	1.68359171815009	-0.0835841464910801	4.62203261277573	1.08015159821097	1.34835347428756	-0.562710193985982	4.3219812865861	1.11806349270896	2.03237518360191	0.33680430269113	4.95299507772647	1.0606895419906	0.671506619934484	-1.67421934053674	3.74046628311923	1.22477079996339	0.0231506190122053	FALSE
Operative procedures - secondary OPCS4: C27.1 Drainage of nasolacrimal duct	41210	41210.C271	Categorical multiple	240	Health-related outcomes > Hospital inpatient > Summary Operations	2005	NA	NA	NA	NA	NA	NA	NA	NA	NA	binary	383246/63(383309)	0.667614076573294	0.00371818692915954	-0.0132398479758686	0.0208317269166028	0.00866596457870262	0.033873683301675	FALSE	binary	390362/65(390427)	0.376492314818964	0.712166562387654	-0.921734496237916	2.68825200477008	0.866054505192061	1.16838284032828	-0.299658935422539	3.08907200791236	0.816528567930088	0.705962666260613	-0.927936522869591	2.68204679578833	0.866053568166121	1.67129557244538	0.356328993885412	3.53746612410821	0.768736845272696	1.27661210918067	-0.143536761860599	3.18049199505796	0.801816817379645	0.303246278913755	-1.49450197055377	2.33043956288016	0.91289835082752	0.635628919869421	-0.998267266743672	2.61171096616901	0.866052044344294	0.806965990304085	-0.72771780551398	2.75042011392447	0.836686593581568	0.881375109782132	-0.65331654660609	2.82483428920408	0.83669030809161	1.34021345637849	-0.0438654035634731	3.23116314393227	0.790598952083873	1.07834643272727	-0.389689463682506	2.99903206987728	0.816525924808505	0.0226650334660309	FALSE
Operative procedures - secondary OPCS4: C27.8 Other specified operations on nasolacrimal duct	41210	41210.C278	Categorical multiple	240	Health-related outcomes > Hospital inpatient > Summary Operations	2005	NA	NA	NA	NA	NA	NA	NA	NA	NA	binary	383298/11(383309)	0.905062030865175	-0.00246771318597026	-0.0436849058326028	0.0387908639958086	0.020688171781443	0.045406665515455	FALSE	binary	390415/12(390427)	0.0375593079612905	0.0137208410035491	-3.21665160909624	3.24409328449036	1.41424030301649	-16.203012073725	NA	154.724052280239	2069.14286164744	1.11130914693007	-0.944246242924576	4.11782955853518	1.15473172426877	-16.2026029381391	NA	146.178891928566	1965.69520594643	0.0166261256059247	-3.21374844848042	3.24700070039146	1.41424193648568	-16.2032632253018	NA	140.130957892439	1892.49045421567	1.32728852103535	-0.583768891648615	4.30091407146325	1.11806204011794	-16.2023790914573	NA	140.428910999448	1896.08659709429	0.651886559950641	-1.69384374998455	3.72084931138556	1.22477411796915	-16.2020799243105	NA	145.164165081272	1953.40518616009	-16.2030706002493	NA	147.12697542638	1977.17781034779	0.00307537512577103	FALSE
Operative procedures - secondary OPCS4: C31.1 Recession of medial rectus muscle and resection of lateral rectus muscle of eye	41210	41210.C311	Categorical multiple	240	Health-related outcomes > Hospital inpatient > Summary Operations	2005	NA	NA	NA	NA	NA	NA	NA	NA	NA	binary	383289/20(383309)	0.148315394530412	-0.0224149838191096	-0.0542512543099543	0.00791441092932885	0.0157071173738468	0.00865351407356242	FALSE	binary	390407/20(390427)	0.0327067325598869	-16.8025266939468	NA	64.231150650598	1217.20486853465	-16.8017757978986	NA	66.4133287226625	1249.97203233632	0.0150676791706142	-1.26475933157031	1.29489482845043	0.632514418176363	-1.64385704075541	-4.5966665542122	0.180844844418562	1.0954758725869	-1.59002064544767	-4.5428352768598	0.234693763466239	1.09548078476783	-0.620014687506857	-2.20438282662298	0.785085732914492	0.730350771494582	-1.66759254532877	-4.62040169781218	0.157108458884481	1.09547552638513	-1.71612170588963	-4.66893182292674	0.108581656396966	1.09547645190674	-16.8027537581428	NA	62.0290710972753	1184.13089660857	-0.964967403649007	-2.90842046180697	0.569714207269351	0.836700754714448	-1.63122730042319	-4.58403777893467	0.193476953859987	1.0954767996875	0.00273852749464106	FALSE
Operative procedures - secondary OPCS4: C32.2 Recession of lateral rectus muscle of eye NEC	41210	41210.C322	Categorical multiple	240	Health-related outcomes > Hospital inpatient > Summary Operations	2005	NA	NA	NA	NA	NA	NA	NA	NA	NA	binary	383284/25(383309)	0.0481102124887088	0.0279560482026006	0.000228475573632082	0.0576020457989253	0.0145226941100216	0.00354645139008807	FALSE	binary	390401/26(390427)	0.345399013577837	14.8922059125756	-28.8949310959928	NA	730.694114328904	14.9462081917286	-28.8409288167892	NA	730.69411432806	14.8931947102898	-28.8939422982777	NA	730.69411432889	-0.000984826062067237	-27.422515937969	27.4205462858448	1024.41914287484	14.2013259289105	-29.5858315825779	NA	730.694456469632	15.1706677535709	-28.6164624207269	NA	730.694000282596	15.5144200331439	-28.2727067236439	NA	730.69394325319	15.1803537149339	-28.6067764591399	NA	730.694000278857	14.8378246343351	-28.9493123740221	NA	730.694114325379	15.2400677022806	-28.5470624716981	NA	730.69400027727	15.5468901340917	-28.2402366230541	NA	730.693943259164	0.0210267290782624	FALSE
Operative procedures - secondary OPCS4: C32.4 Recession of inferior rectus muscle of eye	41210	41210.C324	Categorical multiple	240	Health-related outcomes > Hospital inpatient > Summary Operations	2005	NA	NA	NA	NA	NA	NA	NA	NA	NA	binary	383293/16(383309)	0.0775863692793878	0.0314054297555298	-0.00338685838368363	0.0695764147062019	0.0183857645401744	0.00522146434121913	FALSE	binary	390411/16(390427)	0.0297294681868688	16.8977223938531	-127.960427283366	NA	1984.03936350913	0.00264076846366181	-97.4805948534111	97.4858763903383	2854.51272927212	4.17231757598209e-06	-96.1418223780303	96.1418307226655	2815.23347017277	17.2507123250139	-122.663655686157	NA	1984.03932150497	0.00593599898916819	-96.2384527031975	96.2503247011757	2818.23670417601	16.0822269570108	-119.452575110177	NA	1984.03948951875	16.8215648658338	-128.036584811165	NA	1984.03936350612	-0.00170645330249779	-93.3597034631984	93.3562905565934	2733.71712729955	16.8433101675097	-128.014839509825	NA	1984.03936351072	17.7484124637993	-122.165953177794	NA	1984.03928790346	16.1650173151238	-128.693141561791	NA	1984.03948951212	0.00251979526663459	FALSE
Operative procedures - secondary OPCS4: C39.2 Cauterisation of lesion of conjunctiva	41210	41210.C392	Categorical multiple	240	Health-related outcomes > Hospital inpatient > Summary Operations	2005	NA	NA	NA	NA	NA	NA	NA	NA	NA	binary	383299/10(383309)	0.60743400175585	0.0112212679025636	-0.0315597814002687	0.0561251001454541	0.0219555447729032	0.0308603868071145	FALSE	binary	390417/10(390427)	0.194819292281735	-16.8656140012579	NA	161.466810435965	1990.25572082218	-16.8684650186947	NA	166.3031478608	2044.26285111136	-16.871577412191	NA	161.408852562043	1989.67544341193	-16.8695530681399	NA	157.13402532651	1941.94420020006	0.0247678105791229	-2.09576560775619	2.14530145886903	1.00005270722245	-0.794178053371728	-3.86316411726105	1.55159020837353	1.22479447912901	-0.0572900613242267	-2.1778008650875	2.06322079422205	1.00003825032681	-16.8736355961007	NA	150.981693316317	1873.32746522508	-0.727191183041847	-3.79616853483482	1.6185629724457	1.22478688592115	-16.869617537819	NA	156.033976530125	1929.66796885319	-0.0201411202053405	-2.14065394316953	2.10037177178798	1.000039541596	0.0127870860492585	FALSE
Operative procedures - secondary OPCS4: C39.3 Cryotherapy to lesion of conjunctiva	41210	41210.C393	Categorical multiple	240	Health-related outcomes > Hospital inpatient > Summary Operations	2005	NA	NA	NA	NA	NA	NA	NA	NA	NA	binary	383287/22(383309)	0.91264695467717	-0.00160503453519046	-0.0304828956189879	0.0273531425725876	0.014628477009241	0.0456894318770506	FALSE	binary	390403/24(390427)	0.163728294030561	-1.08122718536629	-4.08774937190984	0.974330516295657	1.1547325593088	-15.2914032022394	NA	31.6105350831871	757.935004441187	-0.393186394620666	-2.42037383036364	1.40455460658236	0.91290909629081	-1.13307954228575	-4.13959891748318	0.922472386650828	1.15472991824834	0.0214593795777911	-1.66563505010225	1.70855390644089	0.81654534255113	-1.20390749552918	-4.21043470506379	0.851660526705841	1.15473727903974	0.452783995000328	-0.952300617323904	2.03713978374653	0.730342595880382	-15.2942828947821	NA	27.6855345767855	694.553558702626	0.25058495445333	-1.26166642436631	1.87542210069302	0.763812438262175	-0.452185729644502	-2.47937138317776	1.34555303656239	0.912907869898416	-0.426815416646219	-2.45400291599509	1.37092569576877	0.912909147747728	0.0109038015661228	FALSE
Operative procedures - secondary OPCS4: C40.1 Mucosal graft to conjunctiva	41210	41210.C401	Categorical multiple	240	Health-related outcomes > Hospital inpatient > Summary Operations	2005	NA	NA	NA	NA	NA	NA	NA	NA	NA	binary	383293/16(383309)	0.425135244323996	-0.0137221568447915	-0.0485080855392513	0.0200263075726202	0.0172788279697707	0.0220881540321188	FALSE	binary	390411/16(390427)	0.608383548943938	-0.675642046035211	-3.74460683954663	1.67009170884577	1.22477598583674	-15.8860082206326	NA	76.005038574895	1249.98844587834	-0.680448040330217	-3.74940996536449	1.66528103444021	1.22477347855214	0.371201805468643	-1.42653687576291	2.39838722343567	0.912908088226601	0.0216632552923952	-2.09885371679345	2.14218032000021	1.00004222399224	0.300085808420406	-1.49767722381565	2.32729063234742	0.912921445492047	-0.75114538897019	-3.82010587263022	1.5945813616925	1.22477222425304	-0.801915434604913	-3.87087560559898	1.54381078407844	1.22477194653541	-0.730325593283159	-3.79929214527905	1.61541103863007	1.22477752449161	-0.740149060140836	-3.80910986861313	1.60557821244405	1.22477250654115	-15.8851933363594	NA	71.9135644072381	1194.32128122529	0.0338466249617219	FALSE
Operative procedures - secondary OPCS4: C43.8 Other specified other operations on conjunctiva	41210	41210.C438	Categorical multiple	240	Health-related outcomes > Hospital inpatient > Summary Operations	2005	NA	NA	NA	NA	NA	NA	NA	NA	NA	binary	383286/23(383309)	0.360878756723964	-0.0131107233053572	-0.0419155801510808	0.0150129363660495	0.0144026532907131	0.0189453462269038	FALSE	binary	390404/23(390427)	0.349320279584308	0.707881499590027	-0.926016887363265	2.68396512868053	0.866067950496186	-15.8904012652056	NA	62.9819821390746	1250.9465699978	0.416618889699208	-1.38112138932887	2.44380553148259	0.912908937973118	0.369979109216832	-1.42775835319214	2.39716353902382	0.912907405405829	0.0175099116062501	-2.10300175801517	2.13802159073358	1.00003881237628	0.29548886379234	-1.50226647951251	2.32268751314624	0.912917202097978	-0.752348085002092	-3.82130804513389	1.59337777863714	1.22477174442434	-15.8905006354876	NA	56.3850989324407	1146.31902158453	-0.733437339523751	-3.80240043420662	1.61229361465927	1.22477447948637	-0.0466217602716254	-2.16712446443186	2.07388095547048	1.0000331040828	-0.0236160390691366	-2.14412361527985	2.09689153476587	1.00003620201637	0.0212301500503084	FALSE
Operative procedures - secondary OPCS4: C46.8 Other specified plastic operations on cornea	41210	41210.C468	Categorical multiple	240	Health-related outcomes > Hospital inpatient > Summary Operations	2005	NA	NA	NA	NA	NA	NA	NA	NA	NA	binary	383294/15(383309)	0.76478288161109	0.00531448547622878	-0.0295796460620662	0.0410222372216176	0.0177884082300153	0.0385943705750302	FALSE	binary	390412/15(390427)	0.704632306548894	15.9102766893721	-72.4208538215289	NA	1212.73803385415	15.2692100921592	-76.4783686461915	NA	1212.73823999833	15.2139204585678	-76.5336582796932	NA	1212.73823999714	16.2651215780743	-69.0693007124766	NA	1212.73796513498	0.00175071466397073	-61.3939646530112	61.3974660823391	1722.62527836001	15.0927801193666	-76.6547986195676	NA	1212.73824000604	15.8359621819171	-69.4984649437912	NA	1212.73803385026	15.0931842561514	-70.2412573749715	NA	1212.73823999529	15.16206306829	-73.1690824574328	NA	1212.73823999943	15.1540101712285	-67.5240004673385	NA	1212.73823999509	15.8720416341526	-72.4590888765917	NA	1212.738033852	0.0379194190472024	FALSE
Operative procedures - secondary OPCS4: C47.3 Removal of suture from cornea	41210	41210.C473	Categorical multiple	240	Health-related outcomes > Hospital inpatient > Summary Operations	2005	NA	NA	NA	NA	NA	NA	NA	NA	NA	binary	383278/31(383309)	0.345748296259159	-0.0116398556500865	-0.0362699128159759	0.0125578101563505	0.0123798689701407	0.0182092902780176	FALSE	binary	390396/31(390427)	0.436222283435633	0.712553446275546	-0.921351767582895	2.68864170024098	0.866071457633107	0.475465887931719	-1.32228634132914	2.50266194843419	0.912915605131688	-0.680273037235236	-3.74923752650158	1.66546077445388	1.22477445778291	1.06516488619186	-0.402872990969511	2.98585196610565	0.816542484731726	0.0242556810952002	-2.0962615204987	2.14477295165158	1.00004252148262	0.304005858439212	-1.49375251895454	2.33120684565562	0.912918987419567	-0.750625075533232	-3.81958822422561	1.59510660742954	1.22477190887668	0.806905242826988	-0.727780891362797	2.75036088616353	0.836702972504845	-0.727630644435599	-3.79659792643034	1.61810775933241	1.22477594238197	-0.739383009613546	-3.80834635327377	1.60634897968878	1.22477234067297	-0.0202194984290051	-2.14072942092683	2.10029044796255	1.00003787080004	0.025606981932718	FALSE
Operative procedures - secondary OPCS4: C51.8 Other specified other operations on cornea	41210	41210.C518	Categorical multiple	240	Health-related outcomes > Hospital inpatient > Summary Operations	2005	NA	NA	NA	NA	NA	NA	NA	NA	NA	binary	383294/15(383309)	0.968289542986446	-0.000704357463762079	-0.0357564749265326	0.0345597497895309	0.0177167368316002	0.0484393887066137	FALSE	binary	390412/15(390427)	0.486894373139527	-15.8646956923064	NA	74.5880804768864	1200.27529116092	-0.623056648632725	-3.69203246368609	1.72269472366852	1.22478533801974	-15.85168140708	NA	74.5851397562936	1200.06357406315	-0.0330092471419525	-2.15353010892058	2.08751173052527	1.00004459170236	-0.679125244652072	-3.74809784958399	1.66662080502725	1.22478251494125	-0.116346131499327	-2.23686573404623	2.00417344599724	1.00004374509506	0.348342796705742	-1.44941723390127	2.37554531038766	0.912919725424556	-0.100132799004193	-2.22066055831117	2.02039518912809	1.00004901974473	-0.736767500609916	-3.80573696214279	1.60897346170528	1.2247797757268	-15.8613175857749	NA	71.831567712662	1163.65254768345	-0.717808614362416	-3.78678478013238	1.62794322213009	1.22478562269388	0.0281705236449539	FALSE
Operative procedures - secondary OPCS4: C52.2 Deep sclerectomy without spacer	41210	41210.C522	Categorical multiple	240	Health-related outcomes > Hospital inpatient > Summary Operations	2005	NA	NA	NA	NA	NA	NA	NA	NA	NA	binary	383290/19(383309)	0.691769362348834	-0.00624136039064882	-0.0375564635721651	0.0247966999050707	0.0157505796370484	0.0350867725781385	FALSE	binary	390407/20(390427)	0.606218775389927	-16.2419114894091	NA	57.2050721227965	1189.63438042721	-1.03003226782926	-4.03656726596293	1.02555309521407	1.15474546106691	-0.392350652642514	-2.41956204971289	1.40542100493732	0.912926046390073	-1.13194226375479	-4.13847292587948	0.923634227894568	1.15474139266071	-0.38103542567044	-2.40825296075877	1.41674397828235	0.912930282178682	-0.503263412107915	-2.53049389120485	1.29453249837118	0.912939256134795	-0.0580719884256231	-1.74517872389866	1.62903474261519	0.816552882156737	-0.515935089539457	-2.54313753538124	1.28182508188891	0.91291982319026	-0.438495551912033	-2.46571278956802	1.35928354206942	0.912930092878815	-16.2445530097762	NA	56.6906020891809	1153.39498963531	-0.423568280261141	-2.45077830608748	1.37420165887018	0.912925103178407	0.033750382781399	FALSE
Operative procedures - secondary OPCS4: C54.3 Buckling of sclera and implant HFQ	41210	41210.C543	Categorical multiple	240	Health-related outcomes > Hospital inpatient > Summary Operations	2005	NA	NA	NA	NA	NA	NA	NA	NA	NA	binary	383296/13(383309)	0.611915961966884	0.00970782422804299	-0.0277656080664976	0.0486347068892985	0.019211661514948	0.0310805560352271	FALSE	binary	390413/14(390427)	0.565228211698176	-15.8741166915573	NA	74.6204113308704	1211.76930948042	-0.62347479910491	-3.69244263986259	1.72226359913304	1.22477837334911	-15.8792775283957	NA	78.3308747444086	1211.29252005483	-0.727015637709556	-3.79597918964907	1.61871578638529	1.22477462931406	0.0234498273523502	-2.09707372703776	2.14397352284929	1.00004631329571	-15.8705361864849	NA	72.6568904760195	1138.22775092732	-0.0575788494055753	-2.17808609600117	2.06292842850776	1.00003589405709	-0.802404670982704	-3.87136688906601	1.54332455026944	1.22477345803332	-0.728550820911298	-3.7975219745228	1.61719299509269	1.22478127160778	-0.046511334124681	-2.16701897860311	2.07399633503119	1.00003614530783	-0.0206138612329192	-2.1411229400689	2.09989526101593	1.00003706463904	0.0318058532744215	FALSE
Operative procedures - secondary OPCS4: C66.8 Other specified extirpation of ciliary body	41210	41210.C668	Categorical multiple	240	Health-related outcomes > Hospital inpatient > Summary Operations	2005	NA	NA	NA	NA	NA	NA	NA	NA	NA	binary	383298/11(383309)	0.840551634474225	-0.00416182672213992	-0.0454947086258001	0.0369794931335583	0.0206868900477449	0.0422983940597479	FALSE	binary	390416/11(390427)	0.21443994939441	0.00370825545441352	-117.157211921475	117.164628432384	2821.82413028671	16.9519673232352	-154.178964204759	NA	1988.18841168536	16.2023531331301	-154.928589217838	NA	1988.188537426	16.155801771695	-154.975140579279	NA	1988.18853742607	17.3109120750517	-153.820015845523	NA	1988.18836977459	0.00685016569609546	-113.629903216951	113.643603548344	2736.94447174321	16.1320501780607	-154.998892172857	NA	1988.18853742542	16.7739090972585	-154.357022430494	NA	1988.18841168256	16.1536470156999	-154.977295335637	NA	1988.18853743029	0.00115112994457963	-115.37499291969	115.377295179579	2778.83774595689	0.00253674523776016	-116.060158207824	116.065231698299	2795.37334420104	0.0139944879478542	FALSE
Operative procedures - secondary OPCS4: C72.1 Forceps extraction of lens	41210	41210.C721	Categorical multiple	240	Health-related outcomes > Hospital inpatient > Summary Operations	2005	NA	NA	NA	NA	NA	NA	NA	NA	NA	binary	383274/35(383309)	0.858304437544916	0.00207145632710576	-0.0206951371510151	0.025048449551619	0.0116069826465896	0.043185546537731	FALSE	binary	390392/35(390427)	0.0580250289732495	15.5090963916943	-21.4132314417944	151.620578199076	698.862969784516	15.2723028505883	-21.6500281331039	151.383796270969	698.863029411327	15.7270347778663	-21.195291165907	151.838509618953	698.86293401613	0.00393669029909845	-22.303528787256	22.3114021678542	979.853534744077	15.516678087408	-21.4056497462818	151.628159895532	698.862969788328	15.3960879305854	-21.5262399030571	151.507569738535	698.86296978743	15.6513290584895	-21.2709968848423	151.762803897946	698.862934007778	15.3749678299841	-21.5473600031254	151.48644963597	698.862969777341	14.0732230269528	-22.8491331555471	150.184809340909	698.863506372415	15.4411772988927	-21.4811505343608	151.552659105408	698.862969780065	14.0824610428148	-22.8398951394676	150.194047355968	698.863506368296	0.00448838531869286	FALSE
Operative procedures - secondary OPCS4: C73.2 Capsulotomy of anterior lens capsule	41210	41210.C732	Categorical multiple	240	Health-related outcomes > Hospital inpatient > Summary Operations	2005	NA	NA	NA	NA	NA	NA	NA	NA	NA	binary	383296/13(383309)	0.575646443019487	-0.0106634064033807	-0.0490894748111395	0.0268441790903836	0.0190924353277186	0.0294249697806942	FALSE	binary	390413/14(390427)	0.554922555974766	0.714376960245013	-1.63137119705945	3.78335094556249	1.22478366856385	0.764952576496499	-1.58079992423884	3.83392926339927	1.2247860168736	0.707202129322754	-1.63854320747177	3.77617436461056	1.22478214591149	-0.0326412095121922	-3.2630192702055	3.1977368756131	1.41424442470667	-15.149044002326	NA	77.8200935754187	1197.62723000624	-15.1452324591743	NA	72.0356111161176	1123.06250139593	0.636392047469821	-1.70934888005448	3.70536152701473	1.22477975480741	0.583419751125128	-1.7623189025823	3.65238780045027	1.22477851677457	-0.0313917069755534	-3.26177892976592	3.19899559514406	1.41425147984783	-0.0456501484955793	-3.27602746856723	3.18472718361502	1.41424385134919	-15.1543012691414	NA	75.9142441520926	1173.1438263835	0.0313465155956079	FALSE
Operative procedures - secondary OPCS4: C74.8 Other specified other extraction of lens	41210	41210.C748	Categorical multiple	240	Health-related outcomes > Hospital inpatient > Summary Operations	2005	NA	NA	NA	NA	NA	NA	NA	NA	NA	binary	383276/33(383309)	0.709031761614473	-0.00445590381421418	-0.0280339640585665	0.0190461314583607	0.0119417786518137	0.0359609739250561	FALSE	binary	390394/33(390427)	0.0182721854193906	-0.16240670359449	-1.4066496705348	1.03778849997209	0.605598217184053	-15.9637030557161	-323.557012288987	-243.070831467733	750.954962696717	-0.392153893909752	-1.75619987248242	0.860939394490468	0.645558833030562	-15.9652599852401	-306.482921946302	-198.891885658095	713.358482444155	-1.76665194306877	-4.70510578426132	0.00055390404014409	1.08016397567487	-1.89286305440551	-4.83131702779459	-0.125656858688565	1.08016410414096	-1.84900654850242	-4.78745524504117	-0.0818139592853301	1.08015900763482	-0.514846624092004	-1.87888662192511	0.738239515491502	0.64555516610548	-0.439265569385806	-1.80331873804657	0.813836393031243	0.645563260287432	-0.228749791805895	-1.47298525773889	0.971437216479399	0.605593859683964	-1.11903479483076	-3.03972531526107	0.34900803366255	0.816544480527152	0.00169954941161031	FALSE
Operative procedures - secondary OPCS4: C75.8 Other specified prosthesis of lens	41210	41210.C758	Categorical multiple	240	Health-related outcomes > Hospital inpatient > Summary Operations	2005	NA	NA	NA	NA	NA	NA	NA	NA	NA	binary	383286/23(383309)	0.259289330724661	-0.0162090478869023	-0.0452285147514783	0.011921379489586	0.0144591701075679	0.0140066482472803	FALSE	binary	390402/25(390427)	0.446020708731369	1.12073927551643	-0.934840541753463	4.12727180547997	1.15474291272901	1.68274329817375	-0.141999748802992	4.63556977062684	1.09549211538841	1.11322238753865	-0.942355146224021	4.11975378869479	1.15474185758166	-14.1460306626419	NA	28.6367426910198	704.059251789926	0.721826721041482	-1.62392911002565	3.79080540528697	1.22478782987773	1.00196926441705	-1.05361737315018	4.00850515598352	1.15474605803833	-0.0562831400004242	-3.28666280434702	3.17409653615683	1.41424571164145	0.583556244685419	-1.76218666950773	3.65252688149436	1.2247808389356	0.662956438740301	-1.68279812856361	3.73193434267773	1.22478714972352	0.647425649638667	-1.69831959784607	3.71639773688066	1.2247821000102	-0.0196998628259936	-3.2500804307404	3.21068070694189	1.41424640151982	0.0260794435452119	FALSE
Operative procedures - secondary OPCS4: C79.9 Unspecified operations on vitreous body	41210	41210.C799	Categorical multiple	240	Health-related outcomes > Hospital inpatient > Summary Operations	2005	NA	NA	NA	NA	NA	NA	NA	NA	NA	binary	383266/43(383309)	0.929418125809224	0.000927016103509946	-0.0196127717845363	0.0215970743993391	0.0104665103280278	0.0464492315662235	FALSE	binary	390383/44(390427)	0.96879487467051	-0.26592720017126	-1.89078284590036	1.24634573976947	0.763785334167012	0.072435241886051	-1.36971608361735	1.51458671190273	0.707143486975653	0.420096087283695	-0.833017666576039	1.78415957349793	0.645540160088988	-0.0322970937400663	-1.4744386778752	1.40984455147736	0.707137293831316	-0.259539052182995	-1.88439910248559	1.25273900782918	0.763788126985439	-0.789407969051698	-2.76551173845995	0.844518636879654	0.865968854444675	-0.749870202268798	-2.72596706707921	0.884046523457424	0.865981308899233	-0.109860357750369	-1.5519972768729	1.3322765518242	0.707134303897252	-0.030286426533684	-1.47243582778314	1.41186316874872	0.707141689614748	-0.0454561227483736	-1.48759661238896	1.39668439360886	0.70713649432463	-0.0190974277488827	-1.46124005653299	1.42304523727261	0.707137752781916	0.0487641629117634	FALSE
Operative procedures - secondary OPCS4: C80.6 Removal of subretinal membrane NEC	41210	41210.C806	Categorical multiple	240	Health-related outcomes > Hospital inpatient > Summary Operations	2005	NA	NA	NA	NA	NA	NA	NA	NA	NA	binary	383295/14(383309)	0.51080089651384	-0.0120822631159579	-0.0491960648810923	0.0240274585167624	0.0184308158763262	0.026200138145398	FALSE	binary	390413/14(390427)	0.076441076538068	-17.2763376658235	NA	136.98233866854	1994.14644502149	-17.2770239075922	NA	141.143079211313	2047.94241051146	-1.08439603573386	-4.09091959019674	0.971165993835312	1.154734779621	-0.0337389335147453	-1.72082829483022	1.65335048266991	0.8165425820533	-0.382450717275131	-2.40965635769247	1.41531374434777	0.912922111672424	-17.2741798827681	NA	127.609267987948	1872.95015994821	-1.15603741899195	-4.16255885018196	0.899520276232702	1.15473278888269	-1.20657639425503	-4.21309788747967	0.84898138152533	1.15473283994942	-17.276239383484	NA	132.800687006943	1940.08775618253	-0.0478000977357963	-1.7348902899609	1.63929010387537	0.816543062762946	-17.2774239774838	NA	134.073769074948	1956.56056921599	0.00565641541624743	FALSE
Operative procedures - secondary OPCS4: C82.4 Plaque radiotherapy to lesion of retina	41210	41210.C824	Categorical multiple	240	Health-related outcomes > Hospital inpatient > Summary Operations	2005	NA	NA	NA	NA	NA	NA	NA	NA	NA	binary	383282/27(383309)	0.0484987901852911	0.0267937509570844	0.000173965897297163	0.0551221815113031	0.0139148997305347	0.00357882921775168	FALSE	binary	390399/28(390427)	0.461451583100156	-14.8808501734083	NA	28.0011872961218	737.007433555645	-0.62492020817006	-3.69388467384522	1.72081279284667	1.22477552292189	0.0120662682495683	-2.10844025136178	2.1325727907278	1.00003546556736	0.371098314939583	-1.42664184928904	2.39828493989289	0.912908844793264	-0.67162985395601	-3.74059645346815	1.67410662524595	1.22477738740385	0.300777125737174	-1.49697849313748	2.32797606701766	0.912917322209146	-0.0581529506976137	-2.17865735027114	2.06235145727285	1.00003411734072	0.296190718970558	-1.50154701784532	2.32337539109217	0.912907506270808	0.368618907842128	-1.42912853538398	2.39581134549442	0.912912842085496	-0.0464343794681233	-2.16693911316682	2.0740703672143	1.00003433156388	1.07759400412662	-0.390439067793138	2.99827846694442	0.816540246923526	0.0269018767225163	FALSE
Operative procedures - secondary OPCS4: D02.2 Destruction of lesion of external ear	41210	41210.D022	Categorical multiple	240	Health-related outcomes > Hospital inpatient > Summary Operations	2005	NA	NA	NA	NA	NA	NA	NA	NA	NA	binary	383286/23(383309)	0.33018480949441	0.0140554276921883	-0.0141314702965284	0.043361616918438	0.014545815238471	0.017443015023312	FALSE	binary	390403/24(390427)	0.0884347157030594	-1.36083395580537	-4.33450133887656	0.550318369186174	1.1181015635623	-0.614396972234376	-2.59055060947809	1.01960275321557	0.866118249519993	-16.4638785573639	NA	54.0636163137709	1149.16607729897	-0.318518492828394	-1.94342595293	1.1938139676441	0.763856539111777	-16.4488770924079	NA	54.1960793055826	1151.07998055467	-16.4474400098793	NA	49.7592361815784	1078.7632044631	-0.341895534463936	-1.9668013658015	1.17043507969174	0.763855528859824	-0.397098125708889	-2.0219993568086	1.1152270217227	0.763852611765945	-1.41172127999074	-4.3853899932026	0.499434147868483	1.11810283832005	-0.334055303806189	-1.95896146343578	1.17827543984874	0.763855671066934	-0.0221470787169941	-1.46435882789344	1.42006434353544	0.707210313113422	0.0063344853230675	FALSE
Operative procedures - secondary OPCS4: D03.8 Other specified plastic operations on external ear	41210	41210.D038	Categorical multiple	240	Health-related outcomes > Hospital inpatient > Summary Operations	2005	NA	NA	NA	NA	NA	NA	NA	NA	NA	binary	383273/36(383309)	0.415548954354106	0.00935346024521883	-0.0131116815132652	0.032331785400854	0.0115317133872477	0.0215960110516318	FALSE	binary	390390/37(390427)	0.375770041960503	0.0237934673679116	-1.66338165128152	1.71096874776055	0.816593536752045	-1.02119253414988	-4.02775523602419	1.0344491400025	1.15477121478503	-0.390057357416885	-2.41731240227367	1.40776916146467	0.912956024406908	-0.0317066771676381	-1.71887522708869	1.65546192589593	0.816589597384919	-15.1336359598588	-210.892117355093	19.873730396075	687.692690593967	0.749177175702332	-0.531154165579225	2.28408837773192	0.690174949669196	-0.054388973603638	-1.74155636222851	1.63277850938642	0.816588918900741	0.179442855165229	-1.33289320806207	1.80435354672426	0.763858553637109	-0.0291423016448245	-1.7163178588608	1.65803350262596	0.816593822982752	0.463499419060406	-0.941697295949033	2.04794420856105	0.730400064990758	-0.0221734444516322	-1.709344858662	1.66499784252867	0.816591247405608	0.0226147250535894	FALSE
Operative procedures - secondary OPCS4: D06.3 Repair of external ear NEC	41210	41210.D063	Categorical multiple	240	Health-related outcomes > Hospital inpatient > Summary Operations	2005	NA	NA	NA	NA	NA	NA	NA	NA	NA	binary	383271/38(383309)	0.706775626926746	0.00419411071564313	-0.0176494029932229	0.0263158767139678	0.0111601307865695	0.0358487307891556	FALSE	binary	390388/39(390427)	0.728449969916491	0.0204270514458704	-1.66668291044118	1.70753709984131	0.816554975617076	-1.02581778251069	-4.03234931332378	1.02976130457136	1.15474111290074	-0.390929430428781	-2.41813442752109	1.40683415286525	0.912921811837018	0.254734477838251	-1.25753389032105	1.879586191903	0.763821956970254	0.537195009703414	-0.867932602828244	2.12158488875843	0.730364909739052	0.409133429061964	-0.995987966508088	1.9935183368667	0.730361718590236	-0.461953824134859	-2.48915631888467	1.33580662099099	0.912920086537466	0.1794013061088	-1.33286361046937	1.80424996519362	0.763820064929319	0.253995816561321	-1.25827959093078	1.8788537632883	0.763825816364995	-1.1461295604307	-4.15265790581931	0.90944283930924	1.15473561013019	0.490298177472562	-0.914818200120561	2.07467895071984	0.730359098870799	0.0388971521063914	FALSE
Operative procedures - secondary OPCS4: D08.8 Other specified other operations on external auditory canal	41210	41210.D088	Categorical multiple	240	Health-related outcomes > Hospital inpatient > Summary Operations	2005	NA	NA	NA	NA	NA	NA	NA	NA	NA	binary	383286/23(383309)	0.169140636017812	-0.0198270207289872	-0.0491741909588483	0.00838691314135235	0.0145625042295009	0.00967017786219997	FALSE	binary	390404/23(390427)	0.359934997220731	0.710966470766873	-0.922934018647441	2.68705161152058	0.866069017684001	0.0697881662590307	-2.05072168818091	2.19029806010859	1.00003766140681	0.418964332081357	-1.37877819957931	2.44615279541603	0.912910179507016	-0.72726871296771	-3.79623020289614	1.61845962919455	1.22477306980316	-0.671096472473012	-3.7400635361523	1.67464093450591	1.22477793582487	0.300005912467346	-1.49774781926743	2.32720332503509	0.912916332094459	-15.8835765035095	NA	53.1948168576	1171.8251971238	0.297221109765263	-1.50051747070035	2.3244064225055	0.9129080114511	-0.037075110497157	-2.1575864887167	2.08343633166923	1.00003863950308	-0.047407290259068	-2.16791230994052	2.07309773491818	1.00003457196852	-15.8821726995645	NA	55.9114182171229	1192.60244462896	0.0218163524213658	FALSE
Operative procedures - secondary OPCS4: D10.3 Cortical mastoidectomy	41210	41210.D103	Categorical multiple	240	Health-related outcomes > Hospital inpatient > Summary Operations	2005	NA	NA	NA	NA	NA	NA	NA	NA	NA	binary	383246/63(383309)	0.772491789626478	-0.00250018621428835	-0.0194951551909357	0.0145010545477724	0.00864608562524186	0.0389116732861337	FALSE	binary	390364/63(390427)	0.632312065697296	1.40004806371808	0.0159709308548379	3.29099686514213	0.790601027397817	1.31839330094622	-0.101745483612737	3.22226741840454	0.801815190992115	1.10963499612048	-0.3583956667394	3.03031750893159	0.816526296087532	0.657346934386198	-0.976544024096143	2.63342532401725	0.866052062780233	0.932462220182343	-0.602224406443035	2.87591815329744	0.836690600393238	0.986783071672537	-0.48125050976483	2.90746734817953	0.81652761197758	0.856856656888301	-0.677822721752158	2.80030797512046	0.836687198883656	0.990424714093537	-0.477600778431816	2.91110413474096	0.816523978389021	0.364147502389796	-1.43359213899105	2.39133384263842	0.912896727823033	1.33992160663745	-0.0441493635135288	3.23086701235206	0.790598428357785	0.380681089426197	-1.41705981890048	2.40786842610555	0.912897476781704	0.0348965396561529	FALSE
Operative procedures - secondary OPCS4: D10.8 Other specified exenteration of mastoid air cells	41210	41210.D108	Categorical multiple	240	Health-related outcomes > Hospital inpatient > Summary Operations	2005	NA	NA	NA	NA	NA	NA	NA	NA	NA	binary	383292/17(383309)	0.26886901940988	0.0186848685604907	-0.0142699191609641	0.0535828567710624	0.0171168666594663	0.0144858400967018	FALSE	binary	390410/17(390427)	0.112652865601711	0.000560296257735733	-56.2725617290013	56.2736823215166	1696.74276896807	15.2438704996968	-69.9521732244847	NA	1195.47526463483	15.1911948932027	-70.004848831232	NA	1195.47526463839	15.1391177490783	-70.0569259748887	NA	1195.47526463183	16.2904935795934	-68.9055302738193	NA	1195.47498580719	16.6720484918175	-68.5239713873675	NA	1195.47493004062	0.00143063791507774	-55.2641072008625	55.2669684766925	1666.36216947385	15.0683168256747	-70.1277268983775	NA	1195.47526463302	16.2307729249791	-68.9652509282097	NA	1195.47498580404	15.1224221384563	-70.0736215855191	NA	1195.47526463194	15.1523510858132	-70.0436926382183	NA	1195.47526463273	0.00785686162999256	FALSE
Operative procedures - secondary OPCS4: D12.1 Obliteration of mastoid	41210	41210.D121	Categorical multiple	240	Health-related outcomes > Hospital inpatient > Summary Operations	2005	NA	NA	NA	NA	NA	NA	NA	NA	NA	binary	383269/40(383309)	0.535471477614663	0.0067452138886444	-0.0145561830764589	0.0284083683749751	0.0109089531097111	0.0274607149024348	FALSE	binary	390384/43(390427)	0.793844099781617	0.710085238980024	-0.923821425315703	2.68617446394795	0.866072197760474	0.764314230252345	-0.869593113739271	2.7404039351283	0.866072540366234	0.709403372061841	-0.924503400769134	2.68549267676897	0.866072253779941	-0.726907456165341	-3.7958718725744	1.61882624792566	1.22477382208445	0.426745839568571	-1.37100757273854	2.45394282165117	0.912916278862777	0.585687528496661	-1.04821734881905	2.56177552245156	0.866071310028086	0.858940347489108	-0.675750602949022	2.80239908253458	0.836705273270476	0.299228295947629	-1.49851788383656	2.32641952376011	0.912912315181456	-0.0385777985079556	-2.15909065909934	2.08193507940251	1.00003977791087	1.04968708621269	-0.418353264765038	2.97037560906722	0.81654360567096	0.895890584511317	-0.638802603824028	2.83935075531553	0.836706327924221	0.0416422415678726	FALSE
Operative procedures - secondary OPCS4: D16.1 Prosthetic replacement of ossicular chain	41210	41210.D161	Categorical multiple	240	Health-related outcomes > Hospital inpatient > Summary Operations	2005	NA	NA	NA	NA	NA	NA	NA	NA	NA	binary	383251/58(383309)	0.53895831387053	-0.00553628902018247	-0.0232955137787225	0.0121526108240969	0.00901282975010463	0.0276355551718183	FALSE	binary	390369/58(390427)	0.445644807278949	0.572928312644329	-0.624532488310985	1.91276111512335	0.626839174214395	0.0688631757740055	-1.3732547419898	1.51098111822038	0.707156901490917	0.421788380880367	-0.831292611119244	1.78582392333915	0.645552722835387	0.658815188225167	-0.496394606007493	1.97983050705854	0.612426755935849	-1.36965186230233	-4.34327645806211	0.541413224305459	1.11706839258496	0.292884349631152	-0.96019073467664	1.65691479976716	0.645549642507028	-0.751535282336146	-2.72761244112669	0.882353846649688	0.866045462229603	0.300587067868584	-0.952485827117799	1.66461571992028	0.645548530537104	0.363733654072785	-0.889340870947758	1.72776363275657	0.645549354871111	0.17423438573747	-1.15545140125123	1.57062698230644	0.670869915403908	-0.310758755100706	-1.93558702676578	1.20148274894488	0.763806923703884	0.0260619449669714	FALSE
Operative procedures - secondary OPCS4: D19.1 Excision of lesion of middle ear	41210	41210.D191	Categorical multiple	240	Health-related outcomes > Hospital inpatient > Summary Operations	2005	NA	NA	NA	NA	NA	NA	NA	NA	NA	binary	383269/40(383309)	0.0603249614547781	-0.0205528102776714	-0.0426721876266864	0.000886579717061289	0.0110586586563666	0.00434078742876878	FALSE	binary	390386/41(390427)	0.204048891553896	1.11724058887332	-0.350800747472705	3.0379297571175	0.816544074077284	1.16939446371251	-0.298648277349019	3.09008447282035	0.816544703942781	1.26679322528023	-0.153350849589769	3.17067071226088	0.801830693153945	0.371722223940559	-1.42602151466799	2.39891152488464	0.912910983573655	0.0232016654770367	-2.09731220495646	2.1437155842947	1.00004043206357	-0.79762899895765	-3.86659457166265	1.54810665813684	1.22477324031063	-0.057391593262405	-2.17789879430852	2.06311562006703	1.00003617298804	0.584956433636154	-1.04893872167649	2.56103764856678	0.866066446152748	0.656996693385292	-0.976906393379359	2.63308346921762	0.866070427383767	-0.740646654254157	-3.8096093882132	1.60508432208711	1.22477237878142	0.38463486654586	-1.41310929281377	2.41182449838651	0.912911212688864	0.0133557898420753	FALSE
Operative procedures - secondary OPCS4: E02.7 Alar reconstruction with cartilage graft	41210	41210.E027	Categorical multiple	240	Health-related outcomes > Hospital inpatient > Summary Operations	2005	NA	NA	NA	NA	NA	NA	NA	NA	NA	binary	383290/19(383309)	0.831635343525096	-0.00334679693498761	-0.0345262137343025	0.0277879768654062	0.0157391587489087	0.0419249697806942	FALSE	binary	390407/20(390427)	0.741447817093961	1.11343128422691	-0.942122750173976	4.11995110209306	1.15473107473391	0.760603206554303	-1.58512477259628	3.82956457304244	1.22477282624588	-14.2033512931803	NA	34.0601485903497	741.019273723049	-0.0351031704888854	-3.26546977066387	3.19526342973589	1.41423573695695	0.711110962011814	-1.63462139684997	3.78007504118623	1.22477518799068	0.582880815433448	-1.76285498537641	3.6518470299535	1.22477704594113	1.03988146941103	-1.01566458290884	4.0463973812788	1.1547274112438	-0.107626621566631	-3.33799354352835	3.12274030031988	1.41423598395435	-0.0403353528277308	-3.27070475163589	3.19003405215922	1.41423788793096	1.05122633208221	-1.00432045357782	4.05774260367305	1.15472774836116	-0.0232233856612826	-3.25359196429027	3.2071451915064	1.41423725531266	0.0394111728422066	FALSE
Operative procedures - secondary OPCS4: E03.3 Biopsy of lesion of septum of nose	41210	41210.E033	Categorical multiple	240	Health-related outcomes > Hospital inpatient > Summary Operations	2005	NA	NA	NA	NA	NA	NA	NA	NA	NA	binary	383264/45(383309)	0.20593437894993	-0.0129707049009549	-0.0334006113074312	0.0071176124583915	0.0102930061383093	0.0113797271628389	FALSE	binary	390381/46(390427)	0.532079574311741	-0.830469876271203	-2.36529712849685	0.449742133754152	0.690118544016188	-0.489739360651491	-1.82957660273772	0.707727006549861	0.626841982445841	-0.833037531945451	-2.36786356613997	0.447172708975982	0.690117715392225	-0.370664779079172	-1.58830122336928	0.771428595357814	0.58559894832384	-0.826306110927446	-2.3611356992697	0.453909268649557	0.690120128649178	-0.954550701796837	-2.48937815667669	0.325661626852915	0.69011868663802	-0.211986392291953	-1.34550599932084	0.890212397926516	0.55640995799727	-2.05349983441224	-4.98167187791579	-0.327202014192136	1.06907275323409	-0.885648029100409	-2.42047434818969	0.394562657753135	0.690117915506231	-0.202308602455431	-1.33582944388416	0.899891453795485	0.556410643781359	-1.27419134796884	-3.17806420447729	0.145944687252634	0.801827192600403	0.0302681657115359	FALSE
Operative procedures - secondary OPCS4: E03.4 Closure of perforation of septum of nose NEC	41210	41210.E034	Categorical multiple	240	Health-related outcomes > Hospital inpatient > Summary Operations	2005	NA	NA	NA	NA	NA	NA	NA	NA	NA	binary	383278/31(383309)	0.641508755175819	-0.0057389519316446	-0.0301246798974552	0.0185035594369354	0.0123303738488393	0.0325850457606631	FALSE	binary	390395/32(390427)	0.860153175590279	-0.394925208750937	-2.42211631380251	1.40282076574669	0.912912218194669	0.355040491565162	-1.1572098339142	1.97987646895877	0.763812150690245	-1.08262968541991	-4.08915322847116	0.97293308679445	1.15473391336448	-0.0348394642654983	-1.72192360554335	1.65224469641581	0.816539604246841	-0.391708340794541	-2.41889902707867	1.40603711996496	0.912911932867491	0.394787905420715	-1.0103032367926	1.97914856515344	0.730346175291909	-0.464480114829762	-2.49166641565078	1.33325985912343	0.912908917489315	-0.509304099981766	-2.53649304906057	1.28843928186307	0.912910760118995	-1.1421420169269	-4.14866107058059	0.913411451516291	1.15472886072557	0.23967423405231	-1.27256945180252	1.86450441335943	0.763808537287571	-0.0261704409587518	-1.71325972570834	1.66091878798289	0.816542641287799	0.0443610831619931	FALSE
Operative procedures - secondary OPCS4: E09.2 Destruction of lesion of external nose NEC	41210	41210.E092	Categorical multiple	240	Health-related outcomes > Hospital inpatient > Summary Operations	2005	NA	NA	NA	NA	NA	NA	NA	NA	NA	binary	383267/42(383309)	0.74953403658236	-0.00337962762299039	-0.0242308522682702	0.017450093430596	0.0105855815949072	0.0378820583664307	FALSE	binary	390383/44(390427)	0.00963906764942107	1.62919577281608	-0.195521707792753	4.58201290217804	1.09548178323048	1.16880521294043	-0.886760797866234	4.1753320715133	1.15473621521294	1.62260005867649	-0.202114984372415	4.57541617848527	1.09548081790261	1.75848613873656	-0.00870619522559556	4.69693540982596	1.08015881094376	0.0246617565792595	-3.20571625502642	3.25503978579178	1.41424331392183	1.97888837023204	0.283290610053847	4.8995196033619	1.06070020717844	1.5522103928111	-0.272501283489965	4.50502512839949	1.0954794916032	-13.1793310597693	-140.007053420231	6.64209411235688	417.738914023786	0.659206982865899	-1.68653215914254	3.72817620754007	1.22477832676442	1.90007729299612	0.17376826621328	4.82825517324165	1.06908038729264	-0.0200123360717568	-3.25038711711052	3.21036245126805	1.41424082935052	0.00104554004987095	FALSE
Operative procedures - secondary OPCS4: E11.9 Unspecified operations on fixtures for nasal prosthesis	41210	41210.E119	Categorical multiple	240	Health-related outcomes > Hospital inpatient > Summary Operations	2005	NA	NA	NA	NA	NA	NA	NA	NA	NA	binary	383299/10(383309)	0.782853040650002	0.00599398574365019	-0.0368478551280662	0.0501616868987392	0.021787893242038	0.0394232429632188	FALSE	binary	390417/10(390427)	0.369885685248038	0.00902377616774845	-118.218121525152	118.236169077488	2722.53191821266	16.8850551174868	-154.726039544468	NA	1918.46936163626	16.1354481924525	-155.475658126128	NA	1918.46949194765	16.0872272640196	-155.523879053977	NA	1918.46949194112	0.0126259535778767	-118.315807101901	118.341059009057	2724.8643702305	16.7203864402911	-154.890708222179	NA	1918.46936164203	0.00190101562429681	-116.114626204722	116.11842823597	2673.92865474078	16.0083025365077	-155.602803781345	NA	1918.46949193952	16.7843388626852	-154.826755799342	NA	1918.46936163708	0.00333124483906004	-116.432556366119	116.439218855797	2681.28287829611	16.10164336533	-155.509462952789	NA	1918.4694919425	0.0223019379675401	FALSE
Operative procedures - secondary OPCS4: E13.1 Drainage of maxillary antrum NEC	41210	41210.E131	Categorical multiple	240	Health-related outcomes > Hospital inpatient > Summary Operations	2005	NA	NA	NA	NA	NA	NA	NA	NA	NA	binary	383289/20(383309)	0.150495340466059	0.0225167612379103	-0.00805543846145676	0.0550487492705817	0.0159438790108194	0.00873769642548783	FALSE	binary	390405/22(390427)	0.269613849401241	-16.2455283264877	NA	60.0618249434001	1192.235984294	-0.332562672170147	-2.3597735475223	1.46520831222375	0.912925682599071	-1.08403407619557	-4.09056464295573	0.971542179853488	1.15474129640841	-0.0329888448893026	-1.7200952668553	1.65411763280574	0.81655271338762	-1.07246676290729	-4.07900246868381	0.983120141710307	1.15474613894925	-0.101899965469277	-1.78901612261343	1.58521639267647	0.816558547222069	-16.249413568406	NA	57.3251630538492	1149.53872751951	-1.20693693502311	-4.21346516410312	0.848634511073369	1.15473909881073	-1.13251894399794	-4.13905315808281	0.923064892530666	1.15474473682811	0.24021380527372	-1.27205601879458	1.86506683721309	0.76382263032498	-0.0206061540311013	-1.7077128958218	1.66650057247252	0.816552882495871	0.0169670589264622	FALSE
Operative procedures - secondary OPCS4: E14.4 Transantral ethmoidectomy	41210	41210.E144	Categorical multiple	240	Health-related outcomes > Hospital inpatient > Summary Operations	2005	NA	NA	NA	NA	NA	NA	NA	NA	NA	binary	383279/30(383309)	0.986101070480277	-0.000218342240959917	-0.0248722119739918	0.0245647353386739	0.0125331906846237	0.0492920048350889	FALSE	binary	390396/31(390427)	0.892347926091174	0.418582129777219	-1.37915781328494	2.44576839520031	0.912908898168068	-0.625422398994039	-3.69438315547545	1.72030532281385	1.2247723290474	-0.678573284298868	-3.74753482448477	1.66715573642484	1.22477261455745	0.658257259208656	-0.975629406461071	2.63433259542119	0.866062216537802	0.421751920469089	-1.37598885747547	2.44893885305108	0.912909356827306	0.29257114713804	-1.50516902204545	2.31975759767824	0.912909024070053	0.634418457971831	-0.999467346495253	2.61049319490248	0.866061786164487	0.587399222656007	-1.04648882618497	2.56347553931144	0.866062915330237	-0.0418744277611335	-2.16237648918958	2.07862762656876	1.00003289552216	-0.741378100080231	-3.81033656904598	1.60434594722993	1.22476918904903	0.381494476421589	-1.41624334947102	2.40867907090488	0.912907743033472	0.0457062863642329	FALSE
Operative procedures - secondary OPCS4: E14.7 Median drainage of frontal sinus	41210	41210.E147	Categorical multiple	240	Health-related outcomes > Hospital inpatient > Summary Operations	2005	NA	NA	NA	NA	NA	NA	NA	NA	NA	binary	383290/19(383309)	0.995761171704109	8.36501752287277e-05	-0.0309658745079313	0.0313658605782713	0.0157457355663511	0.0498035745121741	FALSE	binary	390407/20(390427)	0.249771438685736	15.1768335947451	-64.19511784266	NA	1191.15515395042	0.00357355619498824	-52.3603387809432	52.3674858933332	1713.88249626678	16.2861458368804	-63.085786953953	NA	1191.15487411656	16.2312017301581	-60.9891656302348	NA	1191.15487410717	15.8749407133272	-63.4969967387455	NA	1191.15494406897	15.7447864521211	-63.6271509998651	NA	1191.15494406767	16.2074380140652	-63.1644947761187	NA	1191.15487410681	16.1628595522221	-63.2090732380876	NA	1191.1548741087	15.8159534157876	-63.5559840361393	NA	1191.15494406678	-0.0030743662735818	-50.8668849169568	50.8607361844096	1664.78383118097	15.1440801183925	880.812982089459	528.863251420893	1191.15515394992	0.0159630779999125	FALSE
Operative procedures - secondary OPCS4: E15.4 Excision of lesion of sphenoid sinus	41210	41210.E154	Categorical multiple	240	Health-related outcomes > Hospital inpatient > Summary Operations	2005	NA	NA	NA	NA	NA	NA	NA	NA	NA	binary	383289/20(383309)	0.268607246221505	-0.0170633426983808	-0.0483379972492936	0.0131288767210164	0.0155323043197439	0.0144728889656363	FALSE	binary	390407/20(390427)	0.0158790412578311	0.707834481939968	-0.926079227730945	2.68392888817065	0.866075468144945	-15.8631697570412	NA	66.3048932077059	1237.13566723864	-0.674461500345022	-3.74343483602288	1.6712855593974	1.22478292604874	0.882883563293062	-0.651812437206099	2.82634591549143	0.836707458564145	-15.8654635548238	NA	64.2738374173983	1206.59029801936	-15.8664402064326	NA	59.2893111495437	1131.55716766121	0.635886122042643	-0.998018016104126	2.61197393744893	0.866070714471262	-0.797323805972518	-3.86629197531055	1.54841483307987	1.22477841200076	-15.8668489474351	NA	61.9716826809014	1171.94954205276	-0.0502655139137963	-2.17077972938936	2.0702486540225	1.00004020064841	-0.713575753048167	-3.78254402412703	1.63216304816338	1.22477850016535	0.00149612843956429	FALSE
Operative procedures - secondary OPCS4: E24.8 Other specified therapeutic endoscopic operations on pharynx	41210	41210.E248	Categorical multiple	240	Health-related outcomes > Hospital inpatient > Summary Operations	2005	NA	NA	NA	NA	NA	NA	NA	NA	NA	binary	383297/12(383309)	0.413729002757201	-0.0162589727697264	-0.0569687063466459	0.0227437229675981	0.0200178013430464	0.0215053531341737	FALSE	binary	390415/12(390427)	0.313725005876234	16.1395460334197	-142.23071445485	NA	1918.28689640316	17.2916025330546	-141.078643609422	NA	1918.28672263729	16.8271948427942	-141.543054885997	NA	1918.28676607714	0.00262195237927839	-106.321931542439	106.327175447197	2689.29497856222	16.145916477235	-142.224344011297	NA	1918.28689640634	0.0101376251839746	-104.375843319377	104.396118569745	2640.26215167864	16.7557168022688	-141.614532926345	NA	1918.28676607499	16.0106866652777	-142.35957382269	NA	1918.2868963995	16.0852804965782	-142.284979991861	NA	1918.28689640522	16.070431930153	-142.299828557847	NA	1918.28689639989	0.00396474563464027	-106.600618752303	106.608548243573	2696.37785129936	0.0193424909226125	FALSE
Operative procedures - secondary OPCS4: E38.1 Injection into larynx	41210	41210.E381	Categorical multiple	240	Health-related outcomes > Hospital inpatient > Summary Operations	2005	NA	NA	NA	NA	NA	NA	NA	NA	NA	binary	383280/29(383309)	0.838207166681635	-0.00260175854165139	-0.0277297968412513	0.022536976187572	0.012740714605533	0.0422250043170437	FALSE	binary	390396/31(390427)	0.1704023412498	-15.5843719939209	NA	25.7244572886304	740.10856846944	0.292076887344176	-1.03761352773164	1.68847384086001	0.670872205580814	-0.273632082897595	-1.8984613995962	1.23861046954726	0.763807601002532	-15.5851198154968	NA	24.715033503276	722.03665172507	-0.673898327238359	-2.64998148685261	0.959999045890268	0.866067239695951	-0.396819338105823	-2.02165259866043	1.11542776687761	0.763810067994437	-0.345967717552414	-1.97079188248666	1.1662689025194	0.76380438206702	0.116041310719907	-1.21364188791366	1.51243167807733	0.670868301451405	-0.732793084025832	-2.70887314622534	0.901099813157237	0.866065010217215	-0.741295265686015	-2.71737219780841	0.892593080464745	0.866062751516592	-0.71531658845056	-2.69139470349516	0.918573489045298	0.86606360747794	0.0112997068988145	FALSE
Operative procedures - secondary OPCS4: E42.1 Permanent tracheostomy	41210	41210.E421	Categorical multiple	240	Health-related outcomes > Hospital inpatient > Summary Operations	2005	NA	NA	NA	NA	NA	NA	NA	NA	NA	binary	383286/23(383309)	0.251994847521433	-0.0164599293182236	-0.045494088654896	0.0116692106452744	0.0144624553743255	0.0136828699706441	FALSE	binary	390402/25(390427)	0.287054168164736	-1.58628355657454	-4.53911828532016	0.238480025366327	1.09550008744829	-0.435189599773551	-2.01960810150499	0.969974565067951	0.730383275806211	-15.7275687206502	NA	27.3500781949906	710.829331860596	-0.254994885179469	-1.65144755072919	1.07475711207697	0.670905509200138	-1.57866938929843	-4.53150758955008	0.246102777768732	1.0955034293868	-0.607621573004166	-2.19203401788036	0.797534849741191	0.730379350463568	-1.66480970449369	-4.61764089846792	0.159945166577286	1.09549668801344	-1.71883934468423	-4.67166889140446	0.105911404265526	1.09549509687309	-1.63846663665366	-4.59130345134479	0.186302123379647	1.09550209771225	-0.55732876664322	-2.14173329689436	0.847817357820775	0.730374179679282	-0.937584478642243	-2.88107585599458	0.597157194052102	0.836728969202728	0.0178879216063695	FALSE
Operative procedures - secondary OPCS4: E42.4 Revision of tracheostomy	41210	41210.E424	Categorical multiple	240	Health-related outcomes > Hospital inpatient > Summary Operations	2005	NA	NA	NA	NA	NA	NA	NA	NA	NA	binary	383285/24(383309)	0.251046477452914	0.0162697434834661	-0.0114061636906025	0.0451624539797626	0.0143169357185733	0.0136159557934726	FALSE	binary	390403/24(390427)	0.712340459494755	-14.8261314042509	NA	29.5485690069231	718.006869193009	-0.619844655473075	-3.68882338330169	1.72591144323188	1.22478792828395	0.0155393863662428	-2.10499130037705	2.13607007983613	1.00005084108977	-0.726136404866835	-3.79511156261963	1.61961387267815	1.22478480849674	0.0258310373670034	-2.09470623626611	2.14636843340642	1.00005507219621	0.302642328264012	-1.49513290568668	2.32985683811317	0.912928044427621	0.349092841141415	-1.44867521629493	2.37630159375314	0.912924093369831	0.297979504583618	-1.49978719891214	2.32518713071455	0.912923332595545	0.658647430419756	-0.975289171306195	2.63475775722572	0.866087022004517	-0.741403975829137	-3.81037930308955	1.60434656773329	1.22478495452191	-0.0203279419293387	-2.14085636673095	2.10020047370132	1.00004939567967	0.0382343934555317	FALSE
Operative procedures - secondary OPCS4: E46.1 Sleeve resection of bronchus and anastomosis HFQ	41210	41210.E461	Categorical multiple	240	Health-related outcomes > Hospital inpatient > Summary Operations	2005	NA	NA	NA	NA	NA	NA	NA	NA	NA	binary	383295/14(383309)	0.0560509324250406	0.0367665382058573	-0.000919760995278639	0.0789835827035435	0.0200929958201611	0.00406665515455016	FALSE	binary	390413/14(390427)	0.343044982060548	0.0183660973892418	-3.2120160010187	3.24874822392247	1.41424753597967	0.0674379750923234	-3.16294485174217	3.29782081764279	1.4142480904438	-15.1633297941958	NA	77.6303547089277	1197.02561540088	-0.0340120435120007	-3.26439061399008	3.19636654633311	1.41424482408965	-15.1562134738689	NA	77.7973967730533	1199.088635238	-15.1515272703836	NA	72.0358188132901	1124.70463005988	0.634804327845635	-1.71093673295422	3.70377386430435	1.22477982137541	-0.110350386320884	-3.3407264948802	3.12002571223112	1.41424292271046	0.658076273790358	-1.68768018535461	3.72705540417379	1.22478815558231	-0.0452239003853599	-3.27560147838227	3.18515369605364	1.41424406177129	1.3671132032798	-0.543980318089556	4.34075489134479	1.11807713615723	0.0208758038409379	FALSE
Operative procedures - secondary OPCS4: E49.4 Diagnostic fibreoptic endoscopic examination of lower respiratory tract with lavage and brush cytology of lesion of lower respiratory tract	41210	41210.E494	Categorical multiple	240	Health-related outcomes > Hospital inpatient > Summary Operations	2005	NA	NA	NA	NA	NA	NA	NA	NA	NA	binary	383276/33(383309)	0.74152674679209	0.00394603502721429	-0.0195042988136001	0.0277049390646489	0.0119747743450729	0.0375431704368848	FALSE	binary	390394/33(390427)	0.466278671864561	0.424286418175484	-1.37346544703529	2.45148235594761	0.912915241699114	0.476561841262441	-1.32119097657675	2.50375853454536	0.912915762846996	0.0140771056610914	-2.1064351694171	2.13458939092563	1.00003911400886	-0.0336348215196323	-2.15414525158319	2.08687562366192	1.00003794071941	0.716911695887731	-0.916999986217716	2.69300469016013	0.866074568847095	0.589138900678462	-1.04477070854588	2.56523045160346	0.866073532594775	-0.750412144777997	-3.81937667361117	1.59532090953524	1.22477553449192	0.297311563547167	-1.5004332932158	2.32450189500802	0.912911389283836	-14.8675516691538	NA	23.9293178439483	712.816768439102	0.868859450622458	-0.665831953023948	2.81231872709073	0.836705348421066	0.672463507047793	-0.9614378844398	2.64854929144364	0.866069405589793	0.0271337328842032	FALSE
Operative procedures - secondary OPCS4: E55.2 Open excision of lesion of lung	41210	41210.E552	Categorical multiple	240	Health-related outcomes > Hospital inpatient > Summary Operations	2005	NA	NA	NA	NA	NA	NA	NA	NA	NA	binary	383266/43(383309)	0.363011461872812	-0.00952723314313133	-0.0302982301288178	0.0110084550065331	0.0104914630423021	0.0190446382317389	FALSE	binary	390381/46(390427)	0.356402094853009	0.527785546627907	-0.877311067746318	2.1121506579678	0.730349012069082	0.0705005697786846	-1.6165904408866	1.75759161496042	0.816543695424467	0.015244140591673	-1.6718456597841	1.70233396400471	0.816542972101634	0.659308781018465	-0.673249388762304	2.21516138960958	0.707157771136003	0.714401035554263	-0.618166028305734	2.27026030003784	0.707162137616165	-1.20607394377694	-4.21259544639344	0.849484483926879	1.15472923688524	0.789786668454583	-0.490422512690024	2.32461199681678	0.690117228349367	0.404053598675263	-1.00103576442064	1.988412917575	0.730345292083626	-0.0384293721311812	-1.72551852979515	1.64865981749462	0.816542592446818	-1.14726664874289	-4.15378657170999	0.908288601461392	1.15472947089753	-0.0209506556034449	-1.70803747916809	1.66613618845228	0.816541200680855	0.0216348046721204	FALSE
Operative procedures - secondary OPCS4: E85.8 Other specified ventilation support	41210	41210.E858	Categorical multiple	240	Health-related outcomes > Hospital inpatient > Summary Operations	2005	NA	NA	NA	NA	NA	NA	NA	NA	NA	binary	383255/54(383309)	0.15002546965456	0.0135622809766062	-0.0048732363494682	0.0324584100062913	0.00949004784074219	0.00871826972888966	FALSE	binary	390373/54(390427)	0.596901370546651	1.11812559711168	-0.937430863820308	4.12467948059649	1.15354889214454	0.763703223323605	-1.58204512547189	3.83266010931482	1.2236526117266	1.80515264986809	0.037963322982382	4.74355485210053	1.0788919567663	1.91259808960529	0.186290169873769	4.84082579814384	1.06779993804622	1.41091283131504	-0.500163269436635	4.38454225219609	1.11684642727604	1.84422808628481	0.117913284487417	4.77245828099869	1.06780246643856	1.55232438182896	-0.272384152074798	4.50510820036412	1.09422963452737	1.50037902730682	-0.324327380452741	4.45316196352639	1.09422878753807	1.06418400054323	-0.991373077341049	4.0707381980755	1.15354897072761	1.56305873512177	-0.261650292193558	4.51584275373619	1.09422982755019	1.77150333208336	0.00431545746510503	4.70990496585198	1.07889140294373	0.0332472986569841	FALSE
Operative procedures - secondary OPCS4: E93.7 Measurement of maximum expiratory and inspiratory flow volume loop	41210	41210.E937	Categorical multiple	240	Health-related outcomes > Hospital inpatient > Summary Operations	2005	NA	NA	NA	NA	NA	NA	NA	NA	NA	binary	383288/21(383309)	0.110108659135951	-0.0242292947238844	-0.0554720968807921	0.00544117364433913	0.0153970053118292	0.00684035572439993	FALSE	binary	390406/21(390427)	0.0493157967296521	16.5890368369921	-62.0469689232472	NA	1205.08245028289	15.9517278252017	-62.6842847035945	NA	1205.08255400979	16.3045568695418	-62.3314511469995	NA	1205.08248486031	15.1545919914597	-63.4814340743283	NA	1205.08276146172	16.3051767918824	-62.3308312245804	NA	1205.0824848591	15.7703371841741	-62.8656753446272	NA	1205.08255400987	16.2294408642905	-62.4065671519099	NA	1205.08248485508	16.1826117604013	-62.453396255903	NA	1205.08248485668	-0.000488594065815036	-50.2335083626855	50.2325311745539	1687.15414798117	-0.00180261955633288	-50.1493374804872	50.1457322413745	1684.28300431389	0.0014852707387973	-50.4477514187439	50.4507219602215	1694.41612977279	0.00394155474867667	FALSE
Operative procedures - secondary OPCS4: F02.2 Destruction of lesion of lip	41210	41210.F022	Categorical multiple	240	Health-related outcomes > Hospital inpatient > Summary Operations	2005	NA	NA	NA	NA	NA	NA	NA	NA	NA	binary	383296/13(383309)	0.974042965467509	0.000619281335722973	-0.0370285780582686	0.0386602061250087	0.0190341104127883	0.0486897772405457	FALSE	binary	390414/13(390427)	0.532471276558522	16.2547824356344	-77.5714394919501	NA	1172.75575854282	15.2059697597859	-78.6202749080142	NA	1172.75604277806	0.00058254622028897	-63.4172726352943	63.4184377277348	1664.69456810221	15.7954485518312	-78.03077906047	NA	1172.75582959741	0.010739521196282	-63.4479056433676	63.4693846857601	1665.76528963672	15.0405405570011	-78.7857041115278	NA	1172.75604278717	15.0769631816196	-78.7492814854818	NA	1172.75604276932	15.0240038423188	-78.8022408246581	NA	1172.75604276777	15.1048296348214	-78.7214150331563	NA	1172.75604278027	15.7827929686863	-78.0434346435258	NA	1172.7558295963	15.1168714570563	-78.7093732102687	NA	1172.75604277212	0.0302834769674964	FALSE
Operative procedures - secondary OPCS4: L63.3 Percutaneous transluminal embolisation of femoral artery	41210	41210.L633	Categorical multiple	240	Health-related outcomes > Hospital inpatient > Summary Operations	2005	NA	NA	NA	NA	NA	NA	NA	NA	NA	binary	383293/16(383309)	0.519008672284935	-0.0110756447608088	-0.0456121100241831	0.0226791289318866	0.0172176982516328	0.0266447936453117	FALSE	binary	390411/16(390427)	0.165979049104177	-0.672895380727461	-3.74187221622451	1.67285802834372	1.2247865890292	-16.8369314040749	NA	130.348336723776	2015.03064630564	-16.8405425637663	NA	126.384872086425	1960.81852158787	0.372534004295529	-1.42523073949906	2.39974006813135	0.912922375367671	0.0261209429210567	-2.09441729522885	2.14665937976118	1.00005584197747	0.303274670109357	-1.49450326245934	2.3304913118737	0.912929635526503	-0.749616148840297	-3.81858885472259	1.59613052823924	1.22478298057866	0.297498057146963	-1.50026456212073	2.32470236980939	0.912921187874303	-0.727259760935333	-3.79623932049372	1.6184981023539	1.22478897202403	-16.8427931568755	NA	122.120595273303	1902.46951996616	-16.8388116909997	NA	123.746490265409	1924.67422497899	0.0110328535806466	FALSE
Operative procedures - secondary OPCS4: F12.8 Other specified surgery on apex of tooth	41210	41210.F128	Categorical multiple	240	Health-related outcomes > Hospital inpatient > Summary Operations	2005	NA	NA	NA	NA	NA	NA	NA	NA	NA	binary	383262/47(383309)	0.172859713118213	0.0137728353982371	-0.005991068678625	0.0340726688508919	0.0101793050203432	0.00984285960973925	FALSE	binary	390380/47(390427)	0.626678181564162	0.927676082629674	-0.607011610215547	2.87113266837922	0.836689666815076	0.473634157033145	-1.3241104177233	2.50082444888595	0.912898268360358	0.0167676409674964	-2.10374282686917	2.13727815238043	1.00001591454123	-0.0345541279647116	-2.15505887028428	2.08595062205587	1.00000801745142	0.707943796299847	-0.925953502606182	2.68402657992691	0.866053818484004	0.983647765036255	-0.484383028831561	2.90433032168301	0.816524904628428	0.857802086017503	-0.676879394226912	2.80125475267772	0.836686767053889	0.301714280178892	-1.49602621267625	2.32890137764438	0.912895373521705	-0.0430325245667302	-2.16353737398214	2.07747231323488	1.00000750237975	1.05013621987909	-0.417893460577817	2.97081812570985	0.816524412068584	1.22806053678487	-0.192079011116357	3.13193505760479	0.801814062727461	0.0346559342053458	FALSE
Operative procedures - secondary OPCS4: F13.2 Partial restoration of crown of tooth	41210	41210.F132	Categorical multiple	240	Health-related outcomes > Hospital inpatient > Summary Operations	2005	NA	NA	NA	NA	NA	NA	NA	NA	NA	binary	383296/13(383309)	0.373480198657436	0.0171663223089604	-0.0204413276471819	0.0571186392210958	0.0195007256071553	0.0195540493869798	FALSE	binary	390414/13(390427)	0.258898003906955	17.3141572732582	-143.109282371716	NA	2000.32884739928	16.2695766273689	-144.1538763817	NA	2000.32901403692	0.000713401011402106	-108.434420959143	108.435847761165	2838.24295654347	-3.00783610326651e-05	-107.14233280804	107.142272651318	2804.4036452276	-0.00112585803045258	-108.55504031498	108.552788598919	2841.35197443787	16.0895603237009	-144.333892685642	NA	2000.32901404034	16.1432517357031	-144.280201273195	NA	2000.32901403479	17.1945044180394	-143.228935226811	NA	2000.32884739773	16.160486517853	-144.262966491239	NA	2000.32901403721	16.1542545860103	-144.269198422992	NA	2000.3290140361	16.8712383315199	-143.552204654453	NA	2000.32888905838	0.0164508508683669	FALSE
Operative procedures - secondary OPCS4: F16.3 Packing of tooth socket	41210	41210.F163	Categorical multiple	240	Health-related outcomes > Hospital inpatient > Summary Operations	2005	NA	NA	NA	NA	NA	NA	NA	NA	NA	binary	383289/20(383309)	0.471429297160502	-0.0110689404695084	-0.041867870381474	0.0191044674911045	0.0154069246860016	0.0242876877914005	FALSE	binary	390407/20(390427)	0.426188255706472	0.012797734437326	-2.10770927098922	2.13330471423851	1.00003582736959	0.472729716275445	-1.32501077406454	2.49991654835501	0.912909058823746	0.0140185386781178	-2.10648928556424	2.1345264015259	1.00003636918849	-15.8943536506106	NA	63.7791396594379	1191.5232699165	0.421296834684068	-1.37644702575808	2.44848631733301	0.912910894023309	-0.806531785221038	-3.87549589524982	1.53920078137594	1.22477535127038	-15.894469286051	NA	62.8395339329319	1177.47312276148	-0.799197448448687	-3.86815787932424	1.54652919226536	1.22477215095664	-0.0420862324418734	-2.16258958950317	2.07841711313001	1.00003350869537	0.357597885808375	-1.44013704196196	2.384780308939	0.912906016712507	-0.717744546087144	-3.78670632171016	1.62798422777762	1.22477331404744	0.0250929611969028	FALSE
Operative procedures - secondary OPCS4: L74.3 Attention to arteriovenous shunt	41210	41210.L743	Categorical multiple	240	Health-related outcomes > Hospital inpatient > Summary Operations	2005	NA	NA	NA	NA	NA	NA	NA	NA	NA	binary	383284/25(383309)	0.429789273839202	0.0109080449137412	-0.0160941766695617	0.0387403307931071	0.0138831784953078	0.0223212743912968	FALSE	binary	390401/26(390427)	0.0722431036804592	0.706667704060754	-1.6390619691739	3.77563062823206	1.22477344805067	1.166692872241	-0.888860107737638	4.17321282056894	1.15473039290884	1.11333515489808	-0.942219787989598	4.11985607700135	1.15473130204209	-14.2008179967018	NA	29.0641998149384	722.676995176844	0.709918881546695	-1.63581169847248	3.77888236931915	1.22477393809847	0.98632801928786	-1.06922720080865	3.99284905754364	1.15473141713102	0.634501077895725	-1.71122324452153	3.70346070335033	1.22477057102385	-14.1997891356074	NA	27.5331735120106	697.086319883445	-0.0415593209352913	-3.27192849608498	3.18880985274259	1.41423705867283	0.644897062561535	-1.7008280017925	3.71385714106915	1.22477096758762	1.92251404935741	0.196216049368135	4.8506873740567	1.06907645474947	0.00538300013123934	FALSE
Operative procedures - secondary OPCS4: F20.4 Gingivoplasty	41210	41210.F204	Categorical multiple	240	Health-related outcomes > Hospital inpatient > Summary Operations	2005	NA	NA	NA	NA	NA	NA	NA	NA	NA	binary	383292/17(383309)	0.239541383037987	0.0199130109124599	-0.0131036779171661	0.0549745495962104	0.017173762056159	0.0130892764634778	FALSE	binary	390410/17(390427)	0.0370876098989861	-0.00243261527168794	-56.6998443728489	56.6949791423056	1710.82806413791	15.9471803227306	-69.901673372555	NA	1205.38652891963	-0.00207070240559023	-56.6821689444415	56.6780275396303	1710.30563379482	15.1529914552399	-70.6958770112662	NA	1205.38673631938	15.8965096319143	-69.9523440635689	NA	1205.3865289224	15.074508566442	-70.7743599005805	NA	1205.38673632663	17.0753141886672	-68.773528955422	NA	1205.3863807724	15.08175350968	-70.7671149569119	NA	1205.38673632057	15.1464211815225	-70.7024472850883	NA	1205.38673632084	15.1426401228995	-70.7062283435908	NA	1205.38673631915	15.1624957911418	-70.6863726756827	NA	1205.38673632385	0.00304037796928999	FALSE
Operative procedures - secondary OPCS4: F20.5 Suture of gingiva	41210	41210.F205	Categorical multiple	240	Health-related outcomes > Hospital inpatient > Summary Operations	2005	NA	NA	NA	NA	NA	NA	NA	NA	NA	binary	383273/36(383309)	0.619570992802444	-0.00567978845047691	-0.0282892452787751	0.016807230710357	0.0114444818081383	0.0314345536176826	FALSE	binary	390389/38(390427)	0.946084672024146	-1.37613164147322	-4.34975922566523	0.534940356813198	1.11693536826232	-0.22255417952966	-1.84739193152257	1.28969815613526	0.763808683466565	0.0128254100213172	-1.42930192170124	1.45495277173978	0.707158596561709	-0.323595482107642	-1.94842797255582	1.18865084163279	0.763804817721109	-0.275042210075866	-1.89988010765653	1.23721024430689	0.763808525318521	-0.116987390838179	-1.55911070628994	1.32513582972031	0.707156124999113	-0.0600066175116551	-1.502125201547	1.38211194337832	0.707153495365091	-0.393176205418781	-2.01801003279733	1.11907171374493	0.763804946821122	-0.737026210886616	-2.71310920206845	0.896871186505765	0.866040145874475	-0.739913859536131	-2.71599625915523	0.893982734228355	0.86603869704099	0.194998701982761	-1.13470280347779	1.59140550229083	0.670874884699841	0.0478761100660571	FALSE
Operative procedures - secondary OPCS4: F23.2 Destruction of lesion of tongue	41210	41210.F232	Categorical multiple	240	Health-related outcomes > Hospital inpatient > Summary Operations	2005	NA	NA	NA	NA	NA	NA	NA	NA	NA	binary	383298/11(383309)	0.445817647130169	-0.0158415986220926	-0.0584171915629492	0.0249300701422553	0.0209009865902477	0.0230141599032982	FALSE	binary	390416/11(390427)	0.259049795745836	-16.8766962122611	NA	155.24503860188	1999.04480671359	-0.622750229531318	-3.69171704451471	1.72298684912787	1.22477777536785	-16.8781917432518	NA	155.137145776619	1997.8090943337	-0.0339490254101248	-2.15445639720161	2.08655837735119	1.00003610106268	-16.8755091056337	NA	155.519149363742	2002.21457848132	0.298958745747977	-1.49880932991018	2.32616758829565	0.912924220501861	-0.750795509331374	-3.81975810118734	1.59493469179834	1.22477408659835	-0.800541064617395	-3.86950473033317	1.54519085536931	1.22477501850859	-16.8768169531297	NA	150.573210852428	1944.78697783405	-0.741372871082056	-3.81033649364879	1.60435896789848	1.22477497864339	-16.8771073776719	NA	152.008757061891	1961.46297618833	0.0164574128352071	FALSE
Operative procedures - secondary OPCS4: F34.8 Other specified excision of tonsil	41210	41210.F348	Categorical multiple	240	Health-related outcomes > Hospital inpatient > Summary Operations	2005	NA	NA	NA	NA	NA	NA	NA	NA	NA	binary	383290/19(383309)	0.524070906145858	0.0100870629475511	-0.020874695167344	0.0420789393780418	0.0159017402312517	0.026942669659817	FALSE	binary	390408/19(390427)	0.119209120545102	15.1963417160048	-66.4640100786207	NA	1199.79027395477	15.9438789859359	-65.716458626575	NA	1199.79006558482	0.00315190304205088	-53.3788271253511	53.3851309314352	1702.32526109691	16.5324441331752	-65.1278863880964	NA	1199.78996139718	16.2993003572117	-65.3610325280373	NA	1199.78999612978	15.0718047635027	-66.5885470312013	NA	1199.79027395593	0.00129001909172505	-52.4405531370095	52.4431331751928	1672.34478691076	16.4601000598148	-65.2002304614565	NA	1199.78996139717	15.8340786575294	-65.8262589549186	NA	1199.7900655839	15.1307291645131	-66.5296226298924	NA	1199.79027395154	15.15918233797	-66.5011694564504	NA	1199.79027395176	0.00823089373988363	FALSE
Operative procedures - secondary OPCS4: F34.9 Unspecified excision of tonsil	41210	41210.F349	Categorical multiple	240	Health-related outcomes > Hospital inpatient > Summary Operations	2005	NA	NA	NA	NA	NA	NA	NA	NA	NA	binary	383272/37(383309)	0.239187781299111	0.0133967537957946	-0.00885142100425507	0.0363142795963206	0.0114630738105537	0.0130482645484372	FALSE	binary	390390/37(390427)	0.0730959498046511	-14.2371358533435	-129.417793741522	8.34366333721609	435.772458413328	-1.02586066648968	-4.03239588870754	1.02972279980005	1.15474424537321	0.713546591996973	-0.619058683951444	2.26943474103668	0.707180528722293	-0.0328731094387487	-1.7199836579953	1.65423746611608	0.816554755224122	-1.07805609292442	-4.0845910047848	0.977526712492769	1.15474395017675	0.402182716910995	-1.0029401537444	1.98656898291236	0.730362057431665	-0.462184145333868	-2.48939116087449	1.33558144147027	0.912922384149032	0.74370269803202	-0.536542899577948	2.27855400999507	0.690134163571164	0.247900026255152	-1.2643765229734	1.87275903749461	0.763825957462317	-1.14980553849184	-4.15633828890925	0.905772805176121	1.15474191603209	0.269185342321993	-1.24309133517932	1.8940445447582	0.763826053664612	0.00544643247736121	FALSE
Operative procedures - secondary OPCS4: F36.5 Surgical arrest of postoperative bleeding from tonsillar bed	41210	41210.F365	Categorical multiple	240	Health-related outcomes > Hospital inpatient > Summary Operations	2005	NA	NA	NA	NA	NA	NA	NA	NA	NA	binary	383299/10(383309)	0.83700797447628	0.00447206442366953	-0.0384272024071952	0.0484822627526137	0.0217635713388064	0.0421688827490934	FALSE	binary	390417/10(390427)	0.490169508014311	16.1451726916273	-156.921372986819	NA	1931.1497353496	0.00605683286501495	-120.910009714692	120.922123380422	2778.44934950585	17.2545599857493	-155.811970224558	NA	1931.14956274956	16.099664245228	-156.966881433079	NA	1931.14973534804	16.1506617079622	-156.915883970408	NA	1931.14973534874	-0.000418304293563738	-115.698962128984	115.698125520397	2658.55938757363	0.00281266810187657	-117.151656586589	117.157281922792	2692.01412340331	16.030668354405	-157.035877323953	NA	1931.14973534862	16.0902755330493	-156.976270145136	NA	1931.14973534669	16.0793361528628	-156.987209525365	NA	1931.14973534717	16.1140339137184	-156.952511764655	NA	1931.14973534879	0.0283148869154381	FALSE
Operative procedures - secondary OPCS4: F39.2 Reconstruction of mouth using graft NEC	41210	41210.F392	Categorical multiple	240	Health-related outcomes > Hospital inpatient > Summary Operations	2005	NA	NA	NA	NA	NA	NA	NA	NA	NA	binary	383292/17(383309)	0.365374120655456	0.0152277324113436	-0.017601854865125	0.0496744241474029	0.016972633640898	0.0191655154550164	FALSE	binary	390410/17(390427)	0.304367738518291	0.0188836896730517	-3.21149184994492	3.24925925629046	1.41424253879639	-15.179992813335	NA	73.6413834061955	1243.01071755202	-15.182713421196	NA	71.2570542624864	1209.68129775384	1.06499299408766	-0.990564574869238	4.07151462514312	1.15473268323034	0.0237545291663453	-3.20662497390447	3.25413407718547	1.4142455885725	0.995173456867653	-1.06040246725936	4.00170411704244	1.15474113691878	0.635869758012674	-1.70986205663638	3.70483356556653	1.22477486787218	-0.108624059758996	-3.33899511256299	3.12174698891453	1.4142390821468	1.06313330188279	-0.992436299439582	4.06966086611763	1.15473823377435	-15.1825495210229	NA	68.6679553589809	1173.44586037921	0.67241681712453	-1.67331570750977	3.74138105819791	1.22477524735298	0.0188481560873179	FALSE
Operative procedures - secondary OPCS4: F44.3 Excision of parotid gland NEC	41210	41210.F443	Categorical multiple	240	Health-related outcomes > Hospital inpatient > Summary Operations	2005	NA	NA	NA	NA	NA	NA	NA	NA	NA	binary	383295/14(383309)	0.0347868197669676	-0.0402406236726058	-0.0820147094381114	-0.00279948992180667	0.0199156381626007	0.00269167673976861	FALSE	binary	390412/15(390427)	0.886792820964666	-0.383626943094212	-2.4108384397862	1.41414483172812	0.912926032732935	-1.02547832889465	-4.03201474702477	1.03010973160759	1.15474659266863	-0.391157678380597	-2.41836507396756	1.40660883090639	0.912923180682101	-1.13109538532758	-4.13762555837402	0.924479756390765	1.15474071125426	-1.07026702847655	-4.0768063313677	0.985326968035307	1.15474930465798	-1.19636703586194	-4.20290695612903	0.859228183420202	1.15474987778517	-15.2465784542421	NA	37.3130119020808	696.332492611089	-1.2081435256044	-4.2146716292933	0.84742729874702	1.15473875673889	-1.1294307204791	-4.13596930342116	0.926161799052331	1.15474862853532	-1.14476553414697	-4.15129512619723	0.910808366673939	1.15474015807543	-1.11880697061004	-4.12533721341655	0.936768229979335	1.15474076377407	0.0454503696574653	FALSE
Operative procedures - secondary OPCS4: F48.8 Other specified other operations on salivary gland	41210	41210.F488	Categorical multiple	240	Health-related outcomes > Hospital inpatient > Summary Operations	2005	NA	NA	NA	NA	NA	NA	NA	NA	NA	binary	383296/13(383309)	0.217848279424155	-0.0237368993074198	-0.0638528592878379	0.013898772787264	0.0195441723406059	0.0119474184078743	FALSE	binary	390413/14(390427)	0.821138375420969	0.0130557738811452	-3.21732184259106	3.24343337498762	1.41424430070005	0.0705592964177641	-3.15981756090426	3.30093618848258	1.41424373710393	0.0191712953780567	-3.21121234231451	3.24955502805219	1.41424896570468	0.659558763029395	-1.6861759315937	3.72852421386675	1.22477650391886	0.710420593650075	-1.63532015410517	3.77938976325472	1.2247797515539	0.580735332792951	-1.76500477537572	3.64970410231063	1.224779404517	0.635720021328672	-1.71001417271784	3.7046851652595	1.22477623568285	-0.103324877895147	-3.33370116744731	3.12705145572974	1.41424330477575	-15.1804648711047	NA	76.3450747519282	1175.30092133205	-15.181691674085	NA	76.0203686893137	1171.14704828803	-0.0214637310747504	-3.25183973327835	3.20891229609698	1.41424307684313	0.0427315280633449	FALSE
Operative procedures - secondary OPCS4: F63.1 Creating of impression for denture or obturator	41210	41210.F631	Categorical multiple	240	Health-related outcomes > Hospital inpatient > Summary Operations	2005	NA	NA	NA	NA	NA	NA	NA	NA	NA	binary	383299/10(383309)	0.851954179942102	0.0040574464928989	-0.038880079081133	0.0480217907733892	0.0217620458256526	0.0428768779140045	FALSE	binary	390417/10(390427)	0.584014009690701	-16.8929267442076	NA	164.596731819696	2012.9279348834	-0.626328697957607	-3.69529193179328	1.71940259427246	1.22477471553438	-0.681354008013554	-3.7503158606719	1.66437504350339	1.22477351086155	-16.8937421461331	NA	160.165720775584	1963.79199713511	-0.675133473124089	-3.74410353222999	1.67060891749879	1.22478067375267	-16.892279364251	NA	153.574908019654	1890.6761199578	-16.8936774422798	NA	158.078069857246	1940.63684257008	-0.801496725755245	-3.8704569183416	1.54422964394502	1.22477206522334	-0.0400157861672227	-2.16052824039793	2.08049674250353	1.00003938419732	-0.740144176626726	-3.80910354615951	1.60558088275419	1.22477135240788	-0.716420450979746	-3.78538443133134	1.62931204442051	1.22477536502111	0.0326589089636467	FALSE
Operative procedures - secondary OPCS4: F63.5 Splinting of teeth	41210	41210.F635	Categorical multiple	240	Health-related outcomes > Hospital inpatient > Summary Operations	2005	NA	NA	NA	NA	NA	NA	NA	NA	NA	binary	383296/13(383309)	0.627145142605776	0.00929160270965889	-0.0281815338445684	0.048169717483897	0.0191995930893334	0.031823087549646	FALSE	binary	390414/13(390427)	0.32368474092449	16.8733904233366	-140.839895286542	NA	1969.84903552603	16.2401066279851	-141.473189243098	NA	1969.84916244012	0.00594541077940698	-106.583527289417	106.595418110976	2795.50186795221	0.00099959709553337	-105.309601115972	105.311600310163	2761.96113509817	16.8776477098343	-140.835637999991	NA	1969.84903552535	17.1528162848116	-140.56046603791	NA	1969.84899322022	16.113370494832	-141.599925376034	NA	1969.84916243741	16.070664876809	-141.642630994293	NA	1969.84916244036	-0.00371807639418707	-105.17071426028	105.163278107492	2758.19484636999	16.1230782800612	-141.59021759083	NA	1969.84916243772	16.8380557577007	-140.87522995234	NA	1969.84903552805	0.0198871341703487	FALSE
Operative procedures - secondary OPCS4: G15.3 Fibreoptic endoscopic dilation of oesophagus NEC	41210	41210.G153	Categorical multiple	240	Health-related outcomes > Hospital inpatient > Summary Operations	2005	NA	NA	NA	NA	NA	NA	NA	NA	NA	binary	383289/20(383309)	0.187289977473424	-0.0203998542864836	-0.0520115859338636	0.00986099026654679	0.0156336144600538	0.0105530132964946	FALSE	binary	390406/21(390427)	0.191476826960832	-1.07812373166813	-2.99882201122266	0.389932729286934	0.816550694064668	-1.72055332770804	-4.65900831128562	0.0466573614714438	1.08016592382406	-1.77832358842782	-4.71677516138789	-0.0111217009050334	1.08016262905288	-1.82491684356744	-4.76336734292146	-0.0577177169221876	1.08016159290305	-1.07240384357056	-2.9931089169676	0.395664074440133	0.81655580094064	-1.19789438694036	-3.11860251224571	0.270178652684755	0.816558090941831	-16.9568808993091	-495.67161322742	-457.213133813803	1157.47923190616	-1.20835304093258	-3.12904343348476	0.25969004263026	0.816544752666046	-16.9506712538916	-494.523924131219	-353.123067247944	1168.07236719536	-1.14476118629829	-3.06545384372513	0.323285748475089	0.816546460440428	-1.11860656832314	-3.03930041433123	0.349442363907426	0.816547352733657	0.0125858523994925	FALSE
Operative procedures - secondary OPCS4: G30.4 Partitioning of stomach using staples	41210	41210.G304	Categorical multiple	240	Health-related outcomes > Hospital inpatient > Summary Operations	2005	NA	NA	NA	NA	NA	NA	NA	NA	NA	binary	383289/20(383309)	0.260153522046642	0.0175112572999514	-0.0128344465865049	0.0494128321912286	0.0157293574756826	0.0140411845967881	FALSE	binary	390406/21(390427)	0.829682580447248	-0.685745176137567	-3.75472941036584	1.6600196464271	1.22479266032536	0.072738757270546	-2.04781060318748	2.19328836454888	1.00006279215727	0.0271735094525365	-2.0933916481178	2.14773915663537	1.00007292827825	-14.823657107374	NA	30.8379879655133	699.014568052277	0.0146087077451067	-2.10593268995386	2.13515018712815	1.00005766930713	-0.809409800955694	-3.87838945101711	1.5363477238293	1.22478869020397	-0.0549646470737665	-2.17550597497892	2.06557688998875	1.00005766536128	-0.789979236995846	-3.85896377392477	1.5557863447268	1.22479297864909	-0.043253335152654	-2.16378976438721	2.07728314303028	1.00005449517619	0.35541584989494	-1.44236756983166	2.38263669004085	0.912932446433561	0.381997624232396	-1.41579636814698	2.40922701848376	0.912938294689478	0.0430771249835951	FALSE
Operative procedures - secondary OPCS4: G38.7 Removal of gastric band	41210	41210.G387	Categorical multiple	240	Health-related outcomes > Hospital inpatient > Summary Operations	2005	NA	NA	NA	NA	NA	NA	NA	NA	NA	binary	383292/17(383309)	0.75004911201994	0.00531531394785657	-0.0274400871655767	0.0387810473959062	0.0167089862724708	0.0379036435848731	FALSE	binary	390410/17(390427)	0.353823149906345	-15.1524238809314	NA	69.4892363129018	1187.35176127513	0.757572179240613	-1.58818673523272	3.82655272640663	1.22478943119212	0.708194553394165	-1.63757500282306	3.7771817855078	1.22479522052685	0.657985765032717	-1.68776798150345	3.72696316091375	1.22478667135628	-15.1532201392532	NA	69.635435666884	1189.41381320994	0.977761898779608	-1.07781959257671	3.98429517995508	1.15474360077926	-0.0606818006258381	-3.29106558107891	3.16970196999277	1.41424882210431	-0.101697939640214	-3.33208809373364	3.12869230033975	1.41425375207297	0.647990993110449	-1.69776034484933	3.71696685490305	1.22478534959364	1.05376175581277	-1.00182218981195	4.06029636371505	1.15474480544949	-15.1539099014606	NA	67.8809754448129	1164.81195119988	0.0214816921125159	FALSE
Operative procedures - secondary OPCS4: G43.1 Fibreoptic endoscopic snare resection of lesion of upper gastrointestinal tract	41210	41210.G431	Categorical multiple	240	Health-related outcomes > Hospital inpatient > Summary Operations	2005	NA	NA	NA	NA	NA	NA	NA	NA	NA	binary	383289/20(383309)	0.26938013554221	-0.0170357517856985	-0.0483118462117979	0.0131557293401999	0.0155324618360511	0.0144944741840787	FALSE	binary	390407/20(390427)	0.0272539863428464	-0.205065278360829	-1.60147352430282	1.12463780469306	0.670879053107398	-16.7941223730993	NA	63.8368187951996	1245.64909714608	-16.7962560848865	NA	63.8485016875642	1212.23173608243	-1.6434862155425	-4.59629803185502	0.181220715497311	1.09547780475756	-16.7917430496037	NA	64.0285995131881	1214.87108253351	-1.02144271028012	-2.96491078333462	0.513262545125981	0.836711732552873	-0.9739298975624	-2.91738535547696	0.560755405874424	0.836702413431947	-16.7979182679315	NA	59.1393240699723	1141.4695468778	-1.64627308400294	-4.59908943086617	0.178444989167932	1.09548215932497	-0.558433279696985	-2.14279408944929	0.846657771152832	0.730345951838747	-0.937381984485613	-2.88083842398476	0.597304853957641	0.836703135399286	0.00230981232774837	FALSE
Operative procedures - secondary OPCS4: G43.4 Fibreoptic endoscopic sclerotherapy to lesion of upper gastrointestinal tract	41210	41210.G434	Categorical multiple	240	Health-related outcomes > Hospital inpatient > Summary Operations	2005	NA	NA	NA	NA	NA	NA	NA	NA	NA	binary	383293/16(383309)	0.587451299928933	-0.00931227265164077	-0.0437100945737132	0.0244747759806094	0.0171905153299539	0.0299926610257296	FALSE	binary	390411/16(390427)	0.583166168340198	0.0184825302252927	-3.21190267544709	3.24886775902001	1.41425012972387	1.17161789326104	-0.883965851638418	4.1781521794858	1.1547447584314	0.0170731711315819	-3.21331227897781	3.24745863690024	1.41425031452185	-0.0330792800577648	-3.26346052761272	3.19730197548882	1.4142470851299	0.0236049168212381	-3.20678283207206	3.25399270581794	1.41425208875211	0.993348143315569	-1.06223757706934	3.99988340518278	1.15474567065897	-0.0567778386018618	-3.28715863434925	3.17360296620299	1.41424673866914	0.586994777390938	-1.758753568817	3.65596864741001	1.22478383514733	-15.1361777127622	NA	69.2453277898919	1152.39627452012	0.643816650515688	-1.70193262344654	3.71279108996612	1.22478433261147	-15.1357225953841	NA	69.9622011315164	1162.18038168557	0.0326086005512052	FALSE
Operative procedures - secondary OPCS4: G47.2 Intubation of stomach for pressure manometry	41210	41210.G472	Categorical multiple	240	Health-related outcomes > Hospital inpatient > Summary Operations	2005	NA	NA	NA	NA	NA	NA	NA	NA	NA	binary	383286/23(383309)	0.513015282462806	-0.0093698649628353	-0.0379379817716595	0.0187641736766379	0.0143474334274395	0.0263166983249871	FALSE	binary	390404/23(390427)	0.427247384951762	0.709198893487637	-1.63653803383899	3.77816582364474	1.22477763567373	0.759358816369563	-1.58637756712389	3.82832539655301	1.22477733527432	0.0107024785788559	-3.21967010622665	3.24107506008799	1.41424029864329	0.658000455830783	-1.68773145318455	3.72696427867182	1.22477493004775	1.62872917213569	-0.195993836747339	4.58154734397984	1.09548420532867	1.27950859611539	-0.631585012508699	4.25315021565788	1.11807717515997	0.634243444095131	-1.71148754145149	3.7032066935202	1.224774431285	-0.109668016537121	-3.34003847652441	3.1207024359151	1.41423866571011	0.654602112898381	-1.69113570739902	3.72356960585152	1.22477812247468	-0.0460166137061958	-3.27638785690576	3.18435463597231	1.41423927239251	-14.182642604387	NA	31.2372607432065	720.711652586188	0.0251432696093442	FALSE
Operative procedures - secondary OPCS4: G48.8 Other specified other operations on stomach	41210	41210.G488	Categorical multiple	240	Health-related outcomes > Hospital inpatient > Summary Operations	2005	NA	NA	NA	NA	NA	NA	NA	NA	NA	binary	383293/16(383309)	0.264948867335797	0.0194285888284254	-0.0145499041873996	0.0555413653471481	0.0176678282070829	0.0142786219996546	FALSE	binary	390411/16(390427)	0.132600699137016	-16.8311898550646	NA	126.16252983537	1958.64855739092	-16.8345997906935	NA	130.078340845628	2012.33186927606	0.0148050230002995	-2.10572389670245	2.13533408173457	1.00004988796036	-16.8365538783988	NA	122.707666763593	1911.39923518586	0.0286318576048117	-2.09190683478189	2.14917075418065	1.00005613169218	-0.788732280828197	-3.85771668372434	1.55703345180249	1.22479319650085	-16.8370070120655	NA	121.044265240604	1888.62109170646	0.583348665245782	-1.05056737034085	2.55944447947514	0.866076773245165	-0.722970290177938	-3.79195167868051	1.62279056502211	1.2247905699104	0.360142721287906	-1.43762043799948	2.38734751694423	0.912921502971591	-0.712168962149638	-3.7811425670758	1.63357915684052	1.22478375897836	0.0091080099741896	FALSE
Operative procedures - secondary OPCS4: G53.8 Other specified other open operations on duodenum	41210	41210.G538	Categorical multiple	240	Health-related outcomes > Hospital inpatient > Summary Operations	2005	NA	NA	NA	NA	NA	NA	NA	NA	NA	binary	383283/26(383309)	0.960842695045802	-0.000660825636070633	-0.0271698133647953	0.0259697087330605	0.0134589940741549	0.0480594888620273	FALSE	binary	390401/26(390427)	0.0333395108934235	0.711412795077433	-1.63432684810315	3.78038145948751	1.22477907469331	1.45431068172421	-0.456770801318353	4.42794699602679	1.11807206486478	-15.1773076416052	NA	56.8124237406563	1205.4131087749	0.659056787210107	-1.68667880270511	3.72802293940705	1.22477688804067	1.63195973523745	-0.192768209961203	4.58478001362386	1.0954861444953	0.590962695607425	-1.75478858057393	3.65993858231225	1.22478535703649	0.634982965237949	-1.71075146924361	3.70394839622522	1.22477626195385	0.988670722835895	-1.06688742385984	3.99519263314064	1.15473292606439	-15.1703721279257	NA	54.8869645716366	1173.05663463438	1.56392372397792	-0.260789726415594	4.51673803426421	1.09548042845084	-15.1722361909363	NA	55.4969214273228	1183.30110897064	0.0027735246511221	FALSE
Operative procedures - secondary OPCS4: G54.3 Endoscopic insertion of tubal prosthesis into duodenum	41210	41210.G543	Categorical multiple	240	Health-related outcomes > Hospital inpatient > Summary Operations	2005	NA	NA	NA	NA	NA	NA	NA	NA	NA	binary	383299/10(383309)	0.578935803302818	-0.0120535376823636	-0.0562650160789244	0.0307553848664766	0.0217875852287285	0.0295717492661026	FALSE	binary	390416/11(390427)	0.475868338711298	16.7716713996909	-141.801436979262	NA	1855.42283587447	16.1323475221885	-142.440772372751	NA	1855.42297062004	0.00276384121762324	-108.411209863767	108.416737546202	2632.94543877405	16.0213443498566	-142.551775544269	NA	1855.42297061053	16.7811669802028	-141.791941399173	NA	1855.42283587942	0.0192012992508353	-55.4760162551311	42.2300802039329	2552.91391828584	16.6916605257473	-141.881447852798	NA	1855.4228358697	-0.00261363253201085	-105.281722084084	105.27649481902	2556.81199501102	16.0275856559451	-142.545534238677	NA	1855.42297061633	16.0051270593421	-142.567992834775	NA	1855.42297061042	16.0284219981911	-142.544697896133	NA	1855.42297061285	0.0276302550417779	FALSE
Operative procedures - secondary OPCS4: G55.1 Diagnostic endoscopic examination of duodenum and biopsy of lesion of duodenum	41210	41210.G551	Categorical multiple	240	Health-related outcomes > Hospital inpatient > Summary Operations	2005	NA	NA	NA	NA	NA	NA	NA	NA	NA	binary	383293/16(383309)	0.111504685281361	-0.0277581403196316	-0.064289511530944	0.00634317583098245	0.0178004097925472	0.00689216024866172	FALSE	binary	390411/16(390427)	0.0979687991368514	-1.36146351301985	-4.3351259153667	0.549678298668952	1.11809726908974	-1.30930932986044	-4.28298057600689	0.601852900235542	1.11810571741373	-1.36604568940455	-4.3397153511185	0.545113046554076	1.11810422449064	-17.458548257072	NA	116.653829611448	1846.20543960184	-1.3529934240679	-4.32666018674426	0.558158444300664	1.1181014332191	-0.375082420707791	-1.9999960157654	1.13725765924802	0.763860628742686	-0.750570502638333	-2.7267028839007	0.883398025242313	0.866103006426948	-0.398420122042834	-2.02331222509528	1.11389443612041	0.763847004337781	-17.4457236592509	NA	116.264551839101	1840.6700550618	-17.4595690877345	NA	115.775333434619	1834.12601946959	-17.4557726982641	NA	117.371733496469	1856.04997317027	0.00689881447132421	FALSE
Operative procedures - secondary OPCS4: G60.3 Closure of jejunostomy	41210	41210.G603	Categorical multiple	240	Health-related outcomes > Hospital inpatient > Summary Operations	2005	NA	NA	NA	NA	NA	NA	NA	NA	NA	binary	383292/17(383309)	0.958135905431948	0.000874209018308583	-0.0319688556586673	0.0340411996328732	0.0166527026865038	0.0479386116387498	FALSE	binary	390410/17(390427)	0.693647842130588	-0.678497505518178	-3.74746015024435	1.66723271361942	1.22477408874258	-0.625500503525899	-3.69446187930895	1.72022766136133	1.22477298284963	-15.896276109393	NA	71.7285810075708	1221.83305194317	-0.0350168066666542	-2.15551674624985	2.08548313440625	1.00003134199969	0.0179149108328471	-2.10259515818328	2.13842499962191	1.00003779794893	0.295010319378508	-1.50274123794175	2.32220596498912	0.912915131847466	-15.8961995097628	NA	59.2189029999464	1178.66258889608	-0.107336161617543	-2.22783735816599	2.01316504140477	1.00003214397465	-0.733621111954904	-3.80258279044412	1.61210755540274	1.22477324917105	-0.0476552899048835	-2.16815549061608	2.07284490994373	1.00003150752713	-0.716332084947696	-3.78529275815798	1.62939493537509	1.22477236908782	0.0374097729559473	FALSE
Operative procedures - secondary OPCS4: G60.8 Other specified artificial opening into jejunum	41210	41210.G608	Categorical multiple	240	Health-related outcomes > Hospital inpatient > Summary Operations	2005	NA	NA	NA	NA	NA	NA	NA	NA	NA	binary	383279/30(383309)	0.952364508248491	0.000748676432998696	-0.0238827635633962	0.0255576713079901	0.0125335294424927	0.0476018822310482	FALSE	binary	390396/31(390427)	0.621008873826856	0.935875797942143	-0.598821038409292	2.87933833644906	0.83670804172844	0.0706456435269262	-2.04986911987197	2.191160454367	1.00004097855374	0.0132782395083457	-2.10723263099608	2.13378912582975	1.00003848879103	-0.726694790226736	-3.79565864230943	1.61903801665321	1.22477311191543	0.430071763036269	-1.36768440521435	2.45727098554796	0.912917788239687	-0.101952465473096	-2.22247051922215	2.01856567010376	1.00004307900198	-0.057214447711058	-2.17772330298241	2.06329442639006	1.00003720425973	-0.802312809386917	-3.87127534008647	1.54341789990805	1.22477000470179	-0.0345018101597192	-2.15501731054889	2.08601376328609	1.00004145360319	1.05216771469441	-0.415870057940687	2.97285471793215	0.816542443499046	0.385029594738801	-1.41271680980024	2.4122210123807	0.912912423294638	0.0344459512664596	FALSE
Operative procedures - secondary OPCS4: G63.3 Closure of perforation of jejunum	41210	41210.G633	Categorical multiple	240	Health-related outcomes > Hospital inpatient > Summary Operations	2005	NA	NA	NA	NA	NA	NA	NA	NA	NA	binary	383297/12(383309)	0.966028211540713	-0.000843761196445003	-0.0401530734775414	0.0387108363036738	0.0198095190838233	0.048307718874115	FALSE	binary	390415/12(390427)	0.358895877992261	0.0164370607919711	-3.21393652143722	3.24681066004513	1.41424134484745	-16.1931178649618	NA	155.049676004778	2061.72562991815	1.11293644496986	-0.942621323440437	4.11945787616422	1.15473287617952	-0.0342967071451094	-3.26466509653622	3.19607168924	1.41423735425752	-16.1922527697199	NA	121.235088216727	2010.83037690756	0.585277889048082	-1.76046728564483	3.65424973893755	1.22478221689756	-16.1943136822882	NA	144.56902213938	1935.55525651372	-16.195239528534	NA	140.725744671333	1889.29418684295	-0.0387723823269539	-3.26914642146097	3.19160168702325	1.41424170068289	0.645075936749556	-1.70065185567902	3.71403699332458	1.22477282881485	-0.0215662809940959	-3.2519357487157	3.2088031969507	1.41423818337715	0.021757294719804	FALSE
Operative procedures - secondary OPCS4: G67.4 Intubation of jejunum NEC	41210	41210.G674	Categorical multiple	240	Health-related outcomes > Hospital inpatient > Summary Operations	2005	NA	NA	NA	NA	NA	NA	NA	NA	NA	binary	383251/58(383309)	0.411609446663557	0.00742382906573573	-0.0102678821604043	0.0253819944437271	0.00906495977353444	0.0213995855638059	FALSE	binary	390367/60(390427)	0.83169124549402	0.867613735449994	-0.412617230150897	2.40245439274147	0.690126086178291	0.582836472994312	-0.8222752102424	2.16721357504497	0.730355286151148	-0.391589480937696	-2.41878762575333	1.40616488074227	0.912898683353953	0.477723847114355	-0.927380180458016	2.06209482188521	0.730351339966822	0.536640906949309	-0.868471739859664	2.12101880548783	0.730355782353145	0.591749711313239	-0.740826911752368	2.1476160888091	0.707165361218914	0.636514038344337	-0.696056952505227	2.19237616114996	0.707162587449912	0.872208692669157	-0.368399089286272	2.39079371189901	0.677060082079746	-0.0338018080554821	-1.72090188589209	1.65329834427235	0.816546546302689	0.24079645529371	-1.27146082326756	1.86563848673806	0.763814378039515	0.672718331005464	-0.659854529669395	2.22858181929697	0.707163490968033	0.0431689925193578	FALSE
Operative procedures - secondary OPCS4: G70.1 Excision of Meckel's diverticulum	41210	41210.G701	Categorical multiple	240	Health-related outcomes > Hospital inpatient > Summary Operations	2005	NA	NA	NA	NA	NA	NA	NA	NA	NA	binary	383277/32(383309)	0.215495152104515	-0.0150833622839392	-0.0395123912135988	0.00876291993010797	0.0122423520416223	0.0118092730098429	FALSE	binary	390395/32(390427)	0.319568700322214	0.421813942304164	-1.37592704091606	2.44900124182811	0.912909271915297	0.985245047300544	-0.549438672409662	2.92869945590091	0.836701742037014	0.418939831370789	-1.37879899617079	2.44612540891746	0.912908087905082	0.881864024503571	-0.652813261683893	2.82531432201251	0.836698717521735	0.713308058792574	-0.920589738987668	2.68939138748786	0.866067615529261	-14.8889964837816	-286.817009087757	6.97651696314221	695.022812061738	-0.058190681746531	-2.17869183235155	2.06231047508955	1.00003201385708	-0.107774121425283	-2.22827514028002	2.01272689470031	1.00003192710777	-0.731966495275451	-3.80092840377244	1.61376228312643	1.22477321702378	0.357818493070372	-1.43991725346769	2.38500162356397	0.912906401017107	-0.0218991500926118	-2.14240196087425	2.09860367123983	1.00003307239504	0.0196465287195415	FALSE
Operative procedures - secondary OPCS4: G72.3 Anastomosis of ileum to colon NEC	41210	41210.G723	Categorical multiple	240	Health-related outcomes > Hospital inpatient > Summary Operations	2005	NA	NA	NA	NA	NA	NA	NA	NA	NA	binary	383288/21(383309)	0.739639303674298	-0.0049771581245655	-0.0346779514686457	0.024565461871054	0.0149782388944473	0.0374546710412709	FALSE	binary	390406/21(390427)	0.859696730454344	-0.679549484118296	-3.74851248536671	1.6661810866819	1.22477420835393	-0.626879506247795	-3.69584148394241	1.71884940348363	1.22477331549601	0.0119847510464672	-2.10852025250891	2.13248974596144	1.00003448179083	-0.0355621640091041	-2.15606332610115	2.08493899162159	1.00003203634469	0.421888425936118	-1.37585732987258	2.44907946491977	0.91291188269024	-0.112010891308138	-2.23252418035147	2.00850241345618	1.00003976548327	0.346228928723646	-1.45150545920712	2.37341096439963	0.912905668409646	-0.107628332560686	-2.22813026627139	2.0128736018063	1.00003252994616	-0.0413391989925362	-2.1618441848785	2.07916578811062	1.00003447367122	-14.8929164690368	NA	32.2292546392527	717.885321527622	-0.717657377895526	-3.78661967053389	1.62807203608784	1.22477358882737	0.0443523338728728	FALSE
Operative procedures - secondary OPCS4: G72.8 Other specified other connection of ileum	41210	41210.G728	Categorical multiple	240	Health-related outcomes > Hospital inpatient > Summary Operations	2005	NA	NA	NA	NA	NA	NA	NA	NA	NA	binary	383291/18(383309)	0.951442129611179	0.00098520239638917	-0.0309009016370123	0.033188550712109	0.0161807814865932	0.0475500777067864	FALSE	binary	390408/19(390427)	0.0453221260505385	16.2916457582288	-64.9498279579623	NA	1195.8377239858	0.003923546789436	-53.8266564074779	53.8345035010567	1720.50985448746	15.8803316662557	-65.3611467840439	NA	1195.83779366973	15.8330866566802	-65.4083917935799	NA	1195.83779366914	15.1982989541687	-66.0431936993103	NA	1195.8380027341	15.7641077536826	-63.1632989656352	NA	1195.8377936759	16.2150175804128	-65.0264561355501	NA	1195.83772398243	-0.00160538346748817	-51.5540233288486	51.5508125619137	1647.69621975164	16.7483565996813	-64.4931133292546	NA	1195.83766823911	0.000442692775953242	-52.2944505185424	52.2953359040944	1671.42689500803	15.1526324821132	-66.0888601708954	NA	1195.83800272717	0.00366157749682838	FALSE
Operative procedures - secondary OPCS4: G72.9 Unspecified other connection of ileum	41210	41210.G729	Categorical multiple	240	Health-related outcomes > Hospital inpatient > Summary Operations	2005	NA	NA	NA	NA	NA	NA	NA	NA	NA	binary	383297/12(383309)	0.603630848396092	0.010330805834169	-0.0286202890228604	0.0509734741095116	0.0199900024718277	0.0307157658435503	FALSE	binary	390415/12(390427)	0.415791838743035	16.6630473969707	-126.327976583817	NA	1751.52216886168	16.026961789086	-126.964073845024	NA	1751.52231160528	16.6515923181032	-126.339431662655	NA	1751.52216886133	0.00749051815404832	-95.7966016399064	95.8115826762145	2455.4333107655	0.0289315820897032	-93.7445449163675	95.0812540863609	2487.04160664285	15.8459991949679	-127.145036437204	NA	1751.52231158155	15.8829249975399	-127.108110634816	NA	1751.5223115838	-0.00354625714606356	-94.1823327148037	94.1752402005118	2413.7771594775	16.6115304731174	-126.379493506883	NA	1751.52216885205	15.8865431058793	-127.104492526396	NA	1751.52231158281	16.6013298214511	-126.389694158658	NA	1751.52216885337	0.0245526925937268	FALSE
Operative procedures - secondary OPCS4: G73.1 Revision of anastomosis of ileum	41210	41210.G731	Categorical multiple	240	Health-related outcomes > Hospital inpatient > Summary Operations	2005	NA	NA	NA	NA	NA	NA	NA	NA	NA	binary	383288/21(383309)	0.918815426553688	0.00152735090183022	-0.027957760291562	0.0313220313563112	0.0149868529270166	0.0459506130202038	FALSE	binary	390406/21(390427)	0.0342460867156309	-0.675955816637371	-3.74492000063324	1.66977636156083	1.22477494231158	0.474603383382092	-1.32314075812067	2.50179326307462	0.912910927507232	-15.8891539928966	NA	63.5565058129513	1217.42971505492	0.37116192036752	-1.42657595048342	2.39834681252795	0.91290749155036	-0.671901769541237	-3.74086864516889	1.67383478515122	1.22477729196153	0.587011760456183	-1.0468978636429	2.56310344188495	0.866073479175313	-15.8881947537569	NA	60.7483229440692	1174.38226495538	0.297120860262479	-1.5006158513153	2.32430480755628	0.912906847636298	-15.8859457073175	NA	61.4473126349221	1185.05915739064	-15.8886639949388	-499.340191454167	-367.641255917645	1180.96682371289	0.67174224797884	-0.96215000526962	2.64782180484372	0.866064782903981	0.00284351896408417	FALSE
Operative procedures - secondary OPCS4: G73.3 Resection of ileostomy	41210	41210.G733	Categorical multiple	240	Health-related outcomes > Hospital inpatient > Summary Operations	2005	NA	NA	NA	NA	NA	NA	NA	NA	NA	binary	383298/11(383309)	0.969476049707034	-0.000791706384288647	-0.041890486978431	0.0405863245592833	0.0206861952900605	0.0485019858400967	FALSE	binary	390416/11(390427)	0.12913295266471	16.8802479977882	-152.03755772272	NA	1968.47152414427	0.00411612938920569	-117.157724142793	117.165956401571	2831.93330803614	0.00368737389012825	-115.544597582634	115.551972330415	2792.93186326407	17.2351964145238	-151.68260567285	NA	1968.47148180581	0.0040887523838808	-115.672450840474	115.680628345241	2796.0319219154	16.0626998079606	-152.855116810885	NA	1968.47165114727	16.1127555490582	-152.805061069353	NA	1968.47165114221	16.7572379927817	-152.160567727459	NA	1968.47152414116	16.8247537374041	-152.093051983039	NA	1968.47152414352	-0.00175190405038014	-113.828317512129	113.824813704028	2751.31597229967	0.00340996455964119	-114.495253535312	114.502073464431	2767.56133343098	0.00890240167986351	FALSE
Operative procedures - secondary OPCS4: G76.2 Open relief of strangulation of ileum	41210	41210.G762	Categorical multiple	240	Health-related outcomes > Hospital inpatient > Summary Operations	2005	NA	NA	NA	NA	NA	NA	NA	NA	NA	binary	383276/33(383309)	0.684677783108425	0.00485817358485287	-0.0185787036933245	0.0286463460564559	0.0119788680309484	0.0346960801243309	FALSE	binary	390393/34(390427)	0.994527644405519	0.0239354072539456	-2.09661412055806	2.14448500108554	1.00005590862378	0.480647749462836	-1.31715798349118	2.50788645328313	0.912938566310792	0.711998175647016	-0.921967078778083	2.68812827553611	0.866095442537433	-0.0307371223401942	-2.15128276868529	2.08980856577542	1.00005336604455	0.031705850517871	-2.08884754090152	2.15225935253204	1.00005835824522	-0.0889904688519746	-2.20954244492275	2.03156167140443	1.00005719189811	0.636016721004621	-0.997935469316567	2.61213750546727	0.866088755098013	0.295046179987218	-1.50274109967302	2.322270094086	0.912928336931752	0.380235787129505	-1.41756457234642	2.40747025102534	0.912935548977239	0.648971722324402	-0.984980278494131	2.6250924381721	0.866088705465236	0.388910027352586	-1.40888469747581	2.41613992304916	0.91293244642466	0.0497987663502341	FALSE
Operative procedures - secondary OPCS4: H02.3 Prophylactic appendicectomy NEC	41210	41210.H023	Categorical multiple	240	Health-related outcomes > Hospital inpatient > Summary Operations	2005	NA	NA	NA	NA	NA	NA	NA	NA	NA	binary	383286/23(383309)	0.859177116064771	0.00254222642427876	-0.0256121064726105	0.0310413954433811	0.0143356568396529	0.0432114487998619	FALSE	binary	390404/23(390427)	0.486088459057365	-0.678340532025389	-3.74731468107011	1.66740807860503	1.22478389730025	-0.628969319762847	-3.69794291174696	1.71677836022063	1.22478340597609	-0.683933838498087	-3.75290587089816	1.66181132158123	1.22478204776341	0.657385487620118	-0.976530235487557	2.63348122200688	0.866076549091958	-0.675921637627272	-3.74489802086004	1.66983059663204	1.22478584578096	0.29727581356207	-1.50051080157349	2.32449938525494	0.912934271412784	0.633599440781842	-1.00031440369487	2.60969385952721	0.86607560675512	-0.803450740260189	-3.87241997624857	1.54228987683386	1.22477960743483	0.365797128441219	-1.43196954529472	2.3930048144962	0.912923335429185	-14.843495644057	NA	28.2240541136124	700.949817291546	-0.0229204061916344	-2.14344954207425	2.09760877881069	1.00004985285669	0.0281267771993526	FALSE
Operative procedures - secondary OPCS4: H02.8 Other specified other excision of appendix	41210	41210.H028	Categorical multiple	240	Health-related outcomes > Hospital inpatient > Summary Operations	2005	NA	NA	NA	NA	NA	NA	NA	NA	NA	binary	383294/15(383309)	0.581944458972257	0.00980899591087448	-0.0250610708275394	0.0459467252275052	0.0178896309533915	0.0296991020549128	FALSE	binary	390412/15(390427)	0.305362660901331	-15.8705397626418	NA	75.2026083422294	1208.74402291487	-0.625993998857177	-3.69496290323056	1.7197460622565	1.22477927959049	-0.681812450651438	-3.75077880053282	1.66392347339461	1.22477705297866	-0.727750054974962	-3.79671528999075	1.61798407362915	1.22477608327069	0.0210705288936766	-2.09945443656363	2.14159558109774	1.00004718960563	-0.797307752340358	-3.86629055692017	1.54845494262684	1.2247914202922	-0.751668004464366	-3.82063240644913	1.59406476058188	1.2247753542444	-15.8765356334745	NA	69.8395312941121	1137.6435944345	-0.0368470720377049	-2.15736916334617	2.08367513836271	1.00004536969825	0.647371603874075	-0.986528492238124	2.62345654503371	0.866068756915131	-15.8712712185921	NA	73.5114396888692	1186.30814690749	0.0189006518220395	FALSE
Operative procedures - secondary OPCS4: H03.8 Other specified other operations on appendix	41210	41210.H038	Categorical multiple	240	Health-related outcomes > Hospital inpatient > Summary Operations	2005	NA	NA	NA	NA	NA	NA	NA	NA	NA	binary	383297/12(383309)	0.856773543279081	-0.00357624831502853	-0.0430721840772632	0.035810004190464	0.0198147712958708	0.0431121567950268	FALSE	binary	390415/12(390427)	0.440565556217384	-0.684067220817507	-3.7530442198489	1.66168624773161	1.22478667888211	-0.630487337643444	-3.69946159650862	1.71526173849294	1.22478429966943	-16.8475677221239	NA	145.779703984125	1962.72490757812	-16.8460171444353	NA	141.89958015763	1915.87754331833	-0.682470556880536	-3.75144785158889	1.66328338790794	1.22478693608887	-0.118864185784917	-2.23939909097272	2.00167064442312	1.0000536263411	-0.754312305349284	-3.82328297317159	1.5914309746188	1.22478117353217	-16.8436248007334	NA	136.285409524326	1848.09206100475	-0.0446303833957383	-2.16515318183086	2.075892346822	1.00004591942841	-0.0451444662466847	-2.1656658878129	2.07537702702851	1.00004508719584	-16.8514522635246	NA	142.796717627574	1926.77056072437	0.0257863423596833	FALSE
Operative procedures - secondary OPCS4: H10.2 Sigmoid colectomy and anastomosis of colon to rectum	41210	41210.H102	Categorical multiple	240	Health-related outcomes > Hospital inpatient > Summary Operations	2005	NA	NA	NA	NA	NA	NA	NA	NA	NA	binary	383298/11(383309)	0.124300272447961	-0.0326242583940988	-0.0783452250618849	0.00880939821430978	0.0218394059342459	0.00744905888447591	FALSE	binary	390416/11(390427)	0.486376990894431	-0.681337438737298	-3.75031182153308	1.66441186825224	1.22478441958684	-16.8604050265293	NA	157.954246073785	2028.87523908465	0.00899820399381772	-2.11152074037307	2.12951708727647	1.00004347085981	-0.729933392237614	-3.79890093920582	1.61580486306365	1.22477846509723	0.013641427319823	-2.1068890916176	2.13417190544645	1.00005084752101	-16.8596710294947	NA	143.025439018684	1855.60500125891	-0.753605924332634	-3.82257324310447	1.59213196124253	1.22477826615746	-0.801915450491126	-3.87088419670545	1.54382476869089	1.22477951477792	-0.735951801880811	-3.80492319517587	1.60979269778429	1.22478182075718	-16.8538879650132	NA	148.156691454935	1915.09050680216	-16.8598903303039	NA	150.180307291829	1938.6459816396	0.028142088455313	FALSE
Operative procedures - secondary OPCS4: H19.1 Open biopsy of lesion of colon	41210	41210.H191	Categorical multiple	240	Health-related outcomes > Hospital inpatient > Summary Operations	2005	NA	NA	NA	NA	NA	NA	NA	NA	NA	binary	383295/14(383309)	0.625277320366526	-0.00896684011674192	-0.045826103538348	0.0272191304674985	0.0183873701992102	0.0317259540666552	FALSE	binary	390413/14(390427)	0.219565272916071	-16.141458305901	NA	135.025805950349	1954.81947449144	0.757013976418117	-1.58873864225182	3.82599038542384	1.22478618524079	-16.1465347359591	NA	134.971159821901	1954.17846393778	1.06275188759904	-0.992824845653101	4.0692826005298	1.15474156220346	0.0169850105447765	-3.21340423370899	3.24737428074723	1.41425335183219	0.990432100528764	-1.06519055704247	3.9969854104667	1.15476271688277	0.633431359998596	-1.71231461206889	3.70240366912637	1.22478261025149	-16.1451393398758	NA	126.115917546773	1839.64885408222	-0.0398299338836955	-3.27021636401447	3.19055653329125	1.41425119557872	-16.1389384442599	NA	130.382228010157	1894.73846086656	-0.0229420521736985	-3.25333239612248	3.20744832239486	1.41425419787703	0.014291963777943	FALSE
Operative procedures - secondary OPCS4: H19.2 Fixation of colon	41210	41210.H192	Categorical multiple	240	Health-related outcomes > Hospital inpatient > Summary Operations	2005	NA	NA	NA	NA	NA	NA	NA	NA	NA	binary	383296/13(383309)	0.0245812219766447	-0.0449560184720543	-0.0896794828196683	-0.00557231817862408	0.0211115173883982	0.00206354688309446	FALSE	binary	390413/14(390427)	0.0706246914383655	0.711747752590835	-0.922158632157263	2.68783701915436	0.866071985613531	0.0695562917320021	-2.05095771835309	2.19007037463699	1.00004033187987	-0.680394682269339	-3.74935816810457	1.66533693029581	1.22477484155887	-16.879917573571	NA	134.137245964079	1951.55763390807	-0.670101269874201	-3.73907310437269	1.67564394436103	1.22478213496443	-0.10340169132639	-2.22393192738988	2.01712871184232	1.00005069411328	-16.8798700624572	NA	132.353182570589	1928.50200781859	-16.8830951844522	NA	128.792968559776	1882.53591590501	-0.0357453485128329	-2.15626478453893	2.0847742314911	1.00004380959113	-16.8799719688935	NA	133.187339709432	1939.28293212104	-16.8781413352054	NA	135.002474251455	1962.71581221234	0.00527582133951616	FALSE
Operative procedures - secondary OPCS4: H21.8 Other specified other therapeutic endoscopic operations on colon	41210	41210.H218	Categorical multiple	240	Health-related outcomes > Hospital inpatient > Summary Operations	2005	NA	NA	NA	NA	NA	NA	NA	NA	NA	binary	383257/52(383309)	0.568549049596102	-0.00542429465530416	-0.0241805349749158	0.0132561173458486	0.00951581818571601	0.0290839233293041	FALSE	binary	390374/53(390427)	0.725414515713793	0.71336691892969	-0.619209624150029	2.26923324697132	0.707166779886831	0.582699674742804	-0.822411031045191	2.16707602526951	0.730356234871322	0.524749715928269	-0.880355572786857	2.10912170689386	0.730353444233025	0.660055662080773	-0.672515354097535	2.21591783768059	0.70716406026228	0.025634761822154	-1.66146758579312	1.71273720198252	0.81655045610611	0.186217775739345	-1.32604369690551	1.81106354335315	0.763818236417637	0.636466230229944	-0.696103496141878	2.19232744940744	0.707163430390403	-1.20754528344826	-4.21406800964391	0.84801558451749	1.15472973795201	0.253883210860442	-1.25837881097021	1.87872945385109	0.763818533877912	0.646394625575675	-0.686175772280026	2.20225632439473	0.707163751354111	0.267188782201364	-1.24506839074533	1.892030715102	0.763815869781535	0.0387702874141476	FALSE
Operative procedures - secondary OPCS4: H23.8 Other specified endoscopic extirpation of lesion of lower bowel using fibreoptic sigmoidoscope	41210	41210.H238	Categorical multiple	240	Health-related outcomes > Hospital inpatient > Summary Operations	2005	NA	NA	NA	NA	NA	NA	NA	NA	NA	binary	383284/25(383309)	0.626659223819844	0.0066964958070356	-0.0202609424575003	0.0342276116052633	0.0137947119093523	0.0317907097219824	FALSE	binary	390402/25(390427)	0.837919192973413	0.0188477673483144	-3.21152617711521	3.24922173048712	1.41423853555181	1.16941952325359	-0.886143987146928	4.17594350950589	1.15473340464443	0.7068546997298	-1.63887880898894	3.7758190096705	1.22477394175637	-0.0336836492822909	-3.26405488357042	3.19668759217307	1.41423570189745	0.716906952351375	-1.62883388531999	3.78587582380554	1.22477790571374	1.2827199384906	-0.628362430701317	4.25635599576943	1.118070348382	-0.0572946799188079	-3.28766556877448	3.17307621663683	1.4142349609231	1.27788151452001	-0.633185737677879	4.25151087742289	1.11806399643581	1.06303489983733	-0.992530348826344	4.06955974946703	1.15473421009263	0.645960149786265	-1.69977173020714	3.71492345131426	1.22477306136719	-0.020779717378578	-3.25115107559879	3.20959164578779	1.41423597827669	0.0434314711929656	FALSE
Operative procedures - secondary OPCS4: H25.8 Other specified diagnostic endoscopic examination of lower bowel using fibreoptic sigmoidoscope	41210	41210.H258	Categorical multiple	240	Health-related outcomes > Hospital inpatient > Summary Operations	2005	NA	NA	NA	NA	NA	NA	NA	NA	NA	binary	383285/24(383309)	0.952045889492563	-0.000842567793006417	-0.0284542410986037	0.0268916989789541	0.0140092433630058	0.047591089621827	FALSE	binary	390403/24(390427)	0.184242877216353	-14.8955608060986	NA	31.0047196909735	741.214607138244	0.761252132505831	-0.872640424505241	2.73733198887509	0.866064854757838	0.0140508160442468	-2.10645483355052	2.13455648917512	1.00003463794044	-14.8952305381903	NA	29.8842818767846	723.116032038737	0.933905827195159	-0.600780726082159	2.87736224586375	0.836702950440724	0.294237550217678	-1.50350681390125	2.32142765917387	0.912910949146531	-0.0586389699476788	-2.17913913238163	2.06186119484816	1.00003113712945	-0.799781411863185	-3.8687415352126	1.54594382166838	1.22477108961244	-0.734094756041777	-3.80305615559482	1.61163253717548	1.22477220056234	-0.0480748630299347	-2.16857579346077	2.07242606113611	1.00003162342255	-0.0231894312888842	-2.14369281157179	2.09731394773828	1.00003318501885	0.0121571372325999	FALSE
Operative procedures - secondary OPCS4: H30.3 Passage of flatus tube to reduce volvulus of sigmoid colon	41210	41210.H303	Categorical multiple	240	Health-related outcomes > Hospital inpatient > Summary Operations	2005	NA	NA	NA	NA	NA	NA	NA	NA	NA	binary	383263/46(383309)	0.45537175485471	0.00757561327093831	-0.0122789127659135	0.0277722364907675	0.010175439667761	0.0234566568813676	FALSE	binary	390381/46(390427)	0.431166451520397	-1.07375232565919	-4.08030303105469	0.981865736143624	1.15475361520654	-1.02084939832996	-4.02740285439001	1.03477444603624	1.15475837726146	0.526840878346636	-0.878336812290907	2.11127047964091	0.730390344360423	0.950093177119931	-0.290601772029114	2.46873675903297	0.677101560912867	0.321318743261477	-1.19101246323073	1.94622542081431	0.763856020469954	0.193257535016909	-1.31906272841743	1.81815456720147	0.763850033215145	0.456523657898035	-0.948647275906057	2.04094788153129	0.730386884062753	-0.514844626725631	-2.54207755500797	1.28295419359975	0.912940797405256	0.484727517283539	-0.920453066758167	2.06915957410382	0.730391878969271	0.241486403414445	-1.27083219388498	1.86638182068606	0.763849074763968	0.265980870983751	-1.24634113700753	1.89087916639251	0.763850897724666	0.0253204427140295	FALSE
Operative procedures - secondary OPCS4: H30.8 Other specified other operations on colon	41210	41210.H308	Categorical multiple	240	Health-related outcomes > Hospital inpatient > Summary Operations	2005	NA	NA	NA	NA	NA	NA	NA	NA	NA	binary	383292/17(383309)	0.722802689672323	0.00591672340484705	-0.026809806569901	0.0394166659181258	0.0167087250764572	0.0366128475220169	FALSE	binary	390410/17(390427)	0.368508099494677	0.02244475040154	-3.20794120836776	3.25283075113486	1.414250725884	0.766234819680733	-1.57952736750428	3.83521731489978	1.22479133661706	-15.135608650152	NA	69.1467330233991	1182.62734695571	0.661350769414426	-1.68439998476363	3.73032615058304	1.22478515367862	0.0292190267219777	-3.20117180362783	3.25960992464911	1.41425447579741	-0.0940870995070131	-3.32448078839008	3.13630666770509	1.4142566745318	-0.0566587923655701	-3.28704087066711	3.17372329270189	1.41424773319757	1.49959507418378	-0.325136968852386	4.45241677236286	1.09548776876843	-0.0288656828233877	-3.25925657900645	3.20152528976109	1.4142545297289	0.648124678923564	-1.69762475083837	3.71709922325198	1.22478443050942	-15.131020234347	NA	67.5475616253644	1160.1238168433	0.0222231943654578	FALSE
Operative procedures - secondary OPCS4: H33.6 Anterior resection of rectum and exteriorisation of bowel	41210	41210.H336	Categorical multiple	240	Health-related outcomes > Hospital inpatient > Summary Operations	2005	NA	NA	NA	NA	NA	NA	NA	NA	NA	binary	383288/21(383309)	0.707913439831787	-0.00561001726217822	-0.0353326272944297	0.0239083513925472	0.0149786096150124	0.0359026938352616	FALSE	binary	390405/22(390427)	0.774192307517956	0.0180293763033673	-2.10248315921253	2.13854195654237	1.00003929767217	0.0683556134753333	-2.0521574270133	2.1888686800833	1.00003961328927	0.0120605990407756	-2.1084484990804	2.13256970925803	1.00003709843919	-0.727399693488103	-3.79636292164736	1.6183312758523	1.22477441731836	0.0221878959261077	-2.09832999464979	2.14270585588217	1.00004271545984	0.302009911405135	-1.49575522517627	2.32921644406525	0.912922534647401	-0.751247966343776	-3.82021061621971	1.59448205971686	1.22477391189683	0.583622736023101	-1.05027074554372	2.55970299425309	0.866065449456214	-0.729323401469707	-3.79829131108327	1.61641519197398	1.22477850645808	-0.0461477099570435	-2.16665473066957	2.07435933102529	1.00003577820883	-14.8761117985987	NA	31.4975471331904	721.331710159678	0.0407323154993657	FALSE
Operative procedures - secondary OPCS4: H35.2 Posterior fixation of rectum using prosthetic material	41210	41210.H352	Categorical multiple	240	Health-related outcomes > Hospital inpatient > Summary Operations	2005	NA	NA	NA	NA	NA	NA	NA	NA	NA	binary	383297/12(383309)	0.678428334457843	-0.00821933534692517	-0.0480739353561788	0.030944100980171	0.0198473979498859	0.0343463995855638	FALSE	binary	390415/12(390427)	0.228045948801513	16.1590954903323	-144.303493843571	NA	1941.90588286991	16.2077454402798	-144.254843893653	NA	1941.90588287027	17.5393289201811	-142.923244456786	NA	1941.9056897603	16.1077124164646	-144.354876917252	NA	1941.90588286766	0.00128101654046146	-109.176079247178	109.178641280259	2758.56553949043	0.0055024613057681	-105.808923813145	105.819928735757	2673.59486615698	16.0835901940934	-144.378999139558	NA	1941.90588286688	16.0322633536349	-144.43032597998	NA	1941.90588286643	16.7981492687684	-143.664429427419	NA	1941.9057541331	16.0978035081319	-144.364785825537	NA	1941.90588286708	0.0017575228028486	-108.078513468912	108.082028514517	2730.84557399405	0.0148037971914782	FALSE
Operative procedures - secondary OPCS4: H35.8 Other specified fixation of rectum for prolapse	41210	41210.H358	Categorical multiple	240	Health-related outcomes > Hospital inpatient > Summary Operations	2005	NA	NA	NA	NA	NA	NA	NA	NA	NA	binary	383283/26(383309)	0.146468574449717	0.0198797007782481	-0.00686964154997645	0.0479640717190045	0.0138858941738143	0.00855422206872734	FALSE	binary	390401/26(390427)	0.105184629715775	14.1980155726324	-29.4602895640163	NA	729.709636037896	14.2499575046526	-29.4083476319081	NA	729.709636036425	15.9875707474831	-27.6707002260363	NA	729.709065031658	14.1491126072048	-29.5091925291534	NA	729.709636033041	-0.00264457406477575	-27.6922057540623	27.6869166059327	1036.52297846554	14.7651973421735	-28.8930872969729	NA	729.709293440424	15.2241119349736	-28.4341658709684	NA	729.709179229507	15.4634393519293	-28.1948350377501	NA	729.709122129723	15.2419184568452	-28.4163593492829	NA	729.709179232617	15.2377419772651	-28.4205358287064	NA	729.709179229999	14.8526021427401	-28.8056824961618	NA	729.709293436338	0.00736252679469793	FALSE
Operative procedures - secondary OPCS4: H35.9 Unspecified fixation of rectum for prolapse	41210	41210.H359	Categorical multiple	240	Health-related outcomes > Hospital inpatient > Summary Operations	2005	NA	NA	NA	NA	NA	NA	NA	NA	NA	binary	383287/22(383309)	0.515991554654358	-0.00951230514648489	-0.0387430700731289	0.0192552489985519	0.0146699351926376	0.026504489725436	FALSE	binary	390404/23(390427)	0.715796887465346	-1.08147006571937	-4.08799423649448	0.974092820001989	1.1547351082106	-0.338243635979572	-2.36543884762371	1.45950738624898	0.912914757905656	-0.39410191794889	-2.42129365268916	1.40364470842305	0.912912356648859	-0.0346249932249792	-1.72171300117172	1.65246304250096	0.816541697732002	0.0208998834458209	-1.66620077751237	1.70800063605915	0.816549242938311	-1.2033138743845	-4.20984561856682	0.852264578234572	1.15474222530274	-0.0584826701252419	-1.74556932339407	1.62860399342381	0.816540886749018	-1.20843659883231	-4.21495654186348	0.847117582266862	1.15473113292522	-0.442601286607054	-2.46979854461375	1.35515240378872	0.912916190961232	-15.2806841693846	NA	29.6355040369998	711.935903281229	-0.426587487656353	-2.45378093078476	1.37116135018543	0.912913549116023	0.0383700074368958	FALSE
Operative procedures - secondary OPCS4: H44.8 Other specified manipulation of rectum	41210	41210.H448	Categorical multiple	240	Health-related outcomes > Hospital inpatient > Summary Operations	2005	NA	NA	NA	NA	NA	NA	NA	NA	NA	binary	383296/13(383309)	0.710459564753105	0.00708869769171338	-0.0303925309578128	0.0457209849913122	0.0191397319191851	0.0360365221896046	FALSE	binary	390413/14(390427)	0.228498000761744	-0.674645995288498	-3.74361783093881	1.67109928985061	1.2247822195474	-0.621422347972684	-3.69039351812257	1.72432186512532	1.22478164063875	-0.677941637283832	-3.74691176363213	1.66780084126605	1.22478072189361	-16.8598790707958	NA	132.855020985315	1932.53695122383	-16.8554942795891	NA	136.846731043976	1984.0057991008	-16.855281486803	NA	127.272842137234	1860.42220587007	0.348411281766129	-1.44934095292484	2.37560743381579	0.912915532489947	0.298178278787852	-1.49957466912545	2.32537494754601	0.912915904017507	-0.0365045558537111	-2.1570299828216	2.08402100352822	1.00004765976947	-0.741525871674373	-3.81049392696365	1.60421322691637	1.22477891143297	-16.8581323723442	NA	133.702912264626	1943.45908167295	0.014832232381119	FALSE
Operative procedures - secondary OPCS4: H48.9 Unspecified excision of lesion of anus	41210	41210.H489	Categorical multiple	240	Health-related outcomes > Hospital inpatient > Summary Operations	2005	NA	NA	NA	NA	NA	NA	NA	NA	NA	binary	383285/24(383309)	0.814588553004297	0.00328919766996834	-0.0242449197323552	0.0312057309703878	0.0140347461872092	0.041072353652219	FALSE	binary	390401/26(390427)	0.722849837673199	1.1161515426165	-0.939406361753337	4.12267330283005	1.15473285020473	0.0697910664794241	-3.16058097343235	3.30016311781709	1.4142398838554	0.706878614740597	-1.63885171383821	3.77584146397542	1.22477407885131	-14.1910535180056	NA	28.9878684172834	719.421814081493	1.12040835859934	-0.935153834257376	4.12693222780977	1.15473482496575	0.992600843273546	-1.06296204433592	3.99912505390746	1.15473514473461	0.635409492712196	-1.71031810195796	3.70437065470704	1.22477260789326	1.2783772861758	-0.632685262838794	4.25200520828084	1.11806415950769	0.655699313174483	-1.69003398825832	3.72466401720344	1.22477568927614	0.645561543051666	-1.70016668686098	3.71452309236847	1.224772947115	1.07743586573476	-0.978117210648997	4.08395525425433	1.15473062863967	0.0386609213001444	FALSE
Operative procedures - secondary OPCS4: H50.8 Other specified repair of anus	41210	41210.H508	Categorical multiple	240	Health-related outcomes > Hospital inpatient > Summary Operations	2005	NA	NA	NA	NA	NA	NA	NA	NA	NA	binary	383292/17(383309)	0.525151615694239	0.0106405911270413	-0.022103806183367	0.0445791598513002	0.0168245133941243	0.026987998618546	FALSE	binary	390410/17(390427)	0.667714385537403	0.700793447381228	-1.64495597575214	3.76976788697716	1.22478439906984	-15.1610775178221	NA	72.75442305253	1229.74861524051	1.11872866750462	-0.936872459757693	4.12527154924648	1.15475283005174	-0.033530236044752	-3.26391021338106	3.19684977528339	1.41424616157788	-15.1673579289799	NA	70.5822885319269	1199.45297824107	-0.118434380594525	-3.3488128372922	3.1119440570202	1.41424497377469	0.634826852669376	-1.71091791848757	3.70379850653735	1.22478194243648	-0.0999173162154975	-3.33030161398942	3.13046705959947	1.41424949543059	0.648927849626647	-1.69681494705132	3.71789825501655	1.22478086385528	0.645658564334164	-1.70008667640713	3.71463050125718	1.22478219142953	0.664795364609391	-1.68095871860222	3.7337726974993	1.22478691573256	0.0363642329060764	FALSE
Operative procedures - secondary OPCS4: H55.4 Insertion of seton into high anal fistula and partial laying open of track HFQ	41210	41210.H554	Categorical multiple	240	Health-related outcomes > Hospital inpatient > Summary Operations	2005	NA	NA	NA	NA	NA	NA	NA	NA	NA	binary	383231/78(383309)	0.869627433887866	-0.00127551397629214	-0.0165272385105894	0.014006069397509	0.00777040957718929	0.0436971162148161	FALSE	binary	390349/78(390427)	0.681644093817289	0.707198811824952	-0.448015376543534	2.02821701600685	0.612355632314527	0.474539966364484	-0.778538558625799	1.83857379280296	0.645479808634492	0.826939020252997	-0.295092369791156	2.13290159946473	0.600909037272915	0.188716649970244	-1.14096815076325	1.5851095096132	0.670786266646114	-0.27023546768281	-1.89506591187951	1.24200571371163	0.76343710015034	0.987149442613643	-0.0675108239133989	2.26177810535476	0.577331046607198	0.347248356253217	-0.905822849612764	1.71127597813372	0.64547321577278	0.454252228625589	-0.743200273111107	1.79407828618297	0.626761507940989	0.51845933762795	-0.678995914243765	1.85828757895249	0.626763636433913	0.356662693713793	-0.896409480858688	1.72069111154193	0.645474029536189	0.200559926380315	-1.12912656665502	1.59695431375522	0.670788369754212	0.0369460606325736	FALSE
Operative procedures - secondary OPCS4: H58.2 Drainage of perianal abscess	41210	41210.H582	Categorical multiple	240	Health-related outcomes > Hospital inpatient > Summary Operations	2005	NA	NA	NA	NA	NA	NA	NA	NA	NA	binary	383246/63(383309)	0.242761141558139	-0.0101097631685236	-0.0272441825365088	0.0068511129047957	0.00867188391098056	0.0132360559488862	FALSE	binary	390363/64(390427)	0.4187094386099	0.196275089925299	-1.00392029956068	1.44051831327174	0.605598600845395	0.253504807995435	-0.946692526004542	1.49774993838065	0.605599672567675	0.489455362789125	-0.6084132372529	1.68635516717788	0.570162752760099	-0.0334671180100102	-1.31330075650563	1.24636655416999	0.632518245398113	0.200576194811803	-0.999618975883343	1.44481924626392	0.605598492952971	-0.111356140630814	-1.39118901280377	1.16847672775672	0.632517806040799	-1.66687054415924	-4.61968444307694	0.157843817528986	1.09547788619506	0.366519821938797	-0.73133664139567	1.5634093031139	0.57015659932136	0.141060601675391	-1.05912986025648	1.38529924708753	0.605595960675129	0.131918904228899	-1.06827081385128	1.37615681160295	0.605595548159332	-0.936986411703771	-2.88044918890395	0.597710943507882	0.836708262176852	0.024694868541931	FALSE
Operative procedures - secondary OPCS4: H58.8 Other specified drainage through perineal region	41210	41210.H588	Categorical multiple	240	Health-related outcomes > Hospital inpatient > Summary Operations	2005	NA	NA	NA	NA	NA	NA	NA	NA	NA	binary	383298/11(383309)	0.224330615239536	0.0258104922757717	-0.0155113116880936	0.0711903256863199	0.0217322433354443	0.0122776722500432	FALSE	binary	390416/11(390427)	0.556596284147797	-16.1839480383467	NA	156.101716266484	1995.53527604815	-16.180310963319	NA	160.754007669244	2049.37930151932	0.0184339421752312	-3.2119498599728	3.24881785636425	1.41424922935753	-16.1818177722932	NA	151.90503837265	1946.90168930011	0.0174665144187454	-3.21291057316101	3.24784360860967	1.41424403397791	0.581092621479795	-1.76464925150369	3.65006238455029	1.22478041546341	-16.1819727544297	NA	149.925978928943	1923.98060833306	0.589330318414519	-1.75640916072412	3.65829866391808	1.2247791599166	0.651549128550538	-1.69418654311474	3.72051505156474	1.22477707189923	-0.0499377544510525	-3.2803106094049	3.18043507159047	1.41424077078024	-0.0215717438759752	-3.25194699956648	3.20880353784449	1.4142426350023	0.0313968240080493	FALSE
Operative procedures - secondary OPCS4: H62.4 Intubation of bowel NEC	41210	41210.H624	Categorical multiple	240	Health-related outcomes > Hospital inpatient > Summary Operations	2005	NA	NA	NA	NA	NA	NA	NA	NA	NA	binary	383285/24(383309)	0.384492862049429	0.0122787627210856	-0.0153062864438895	0.0408140425774286	0.0142031986261207	0.0200634605422207	FALSE	binary	390403/24(390427)	0.560711561684411	0.70784755669315	-1.63788507923135	3.77681186447848	1.22477529988938	0.065952240095939	-3.16441923768213	3.29632371265727	1.41423940073564	1.10959674421445	-0.945957084004032	4.11611652568121	1.15473094786881	-0.0355644232901684	-3.2659333930835	3.19480454554073	1.41423747688701	1.11614874557141	-0.939412786191728	4.12267231015682	1.15473449187201	-14.1928227033293	NA	28.7887987339335	693.282785979071	0.633965969862532	-1.71176083083306	3.70292666938692	1.22477215647672	1.27757368889607	-0.633487932245743	4.25120124452358	1.11806375698952	1.05844685328046	-0.997109978537453	4.06496812415154	1.15473233861428	1.05216861264565	-1.0033823293468	4.05868699971542	1.1547296343813	-0.0236257446339876	-3.25399745036308	3.20674596092325	1.41423957767386	0.0316002449800954	FALSE
Operative procedures - secondary OPCS4: J03.4 Thermal ablation of multiple lesions of liver	41210	41210.J034	Categorical multiple	240	Health-related outcomes > Hospital inpatient > Summary Operations	2005	NA	NA	NA	NA	NA	NA	NA	NA	NA	binary	383299/10(383309)	0.613355148450259	-0.0109804366375572	-0.055105953397211	0.0318978081679608	0.021785081790835	0.031160421343464	FALSE	binary	390417/10(390427)	0.389463981297932	16.1754945464028	-159.185657604179	NA	1955.02427419523	16.2245627241249	-159.136589426601	NA	1955.02427419683	16.1689651128175	-159.192187037808	NA	1955.0242741957	16.8159878818335	-158.545152798442	NA	1955.02414631783	0.00610418044946091	-120.972930416113	120.985138777012	2777.04194142964	16.7503998323967	-158.610740849357	NA	1955.02414633431	16.7913916781053	-158.569749002042	NA	1955.02414631639	16.0459879264667	-159.315164223845	NA	1955.02427419222	0.00659142893409557	-119.239432924039	119.252615781908	2737.2611467868	0.00265427175744195	-119.032851414789	119.038159958304	2732.42874613101	0.0043830967109912	-119.755574168845	119.764340362267	2749.05834171468	0.0233190428277702	FALSE
Operative procedures - secondary OPCS4: J03.5 Excision of multiple lesions of liver	41210	41210.J035	Categorical multiple	240	Health-related outcomes > Hospital inpatient > Summary Operations	2005	NA	NA	NA	NA	NA	NA	NA	NA	NA	binary	383291/18(383309)	0.594191219166763	0.0086561616331476	-0.0231479671382672	0.0414214016127592	0.0163012890567305	0.030309963736833	FALSE	binary	390409/18(390427)	0.165622861352396	-15.1850076872757	NA	69.4342515390008	1213.97324320789	0.0694333715095479	-3.16094046491915	3.29980722586467	1.41424121053881	1.39916285017905	-0.511904951217213	4.37279314673824	1.11806634742749	-15.1880740312834	NA	67.3717611155059	1184.42812839862	0.715983646925494	-1.62975781968661	3.78495346109471	1.22478007322052	-0.103795780874285	-3.33417644457767	3.12658492610912	1.4142464618296	1.04096101484038	-1.01459229248211	4.04748057368115	1.15473071977277	-0.109061186186198	-3.33943045031792	3.12130807257231	1.41423769126631	1.06265470360631	-0.992910866646239	4.06918030296803	1.15473637272755	-15.1881309333088	NA	66.8527646426755	1176.98326585126	0.67232009377103	-1.67341054546873	3.7412831882129	1.22477422724908	0.011013167680126	FALSE
Operative procedures - secondary OPCS4: J04.8 Other specified repair of liver	41210	41210.J048	Categorical multiple	240	Health-related outcomes > Hospital inpatient > Summary Operations	2005	NA	NA	NA	NA	NA	NA	NA	NA	NA	binary	383299/10(383309)	0.6898467736809	-0.00866746481291891	-0.0525407040962078	0.0343112284071453	0.0217474996114683	0.0349874805733034	FALSE	binary	390417/10(390427)	0.834045959615637	0.0141037531128941	-3.21627269010437	3.24448019472999	1.41424359901883	0.0653797141910066	-3.16499367661459	3.29575308884308	1.41424124999089	0.0105122023070495	-3.21985949172775	3.24088387764015	1.41423994634002	-0.0358137357880805	-3.2661834861924	3.19455601040343	1.4142384596947	0.0166775465407455	-3.21370275265239	3.2470578534066	1.41424656294308	-16.189742321161	NA	153.672205207956	1880.78685447874	-16.1905073859022	NA	158.156824694309	1930.45102249103	0.584347664535374	-1.76138231839424	3.65331001606461	1.22477403277073	-0.0407718587913778	-3.27114763110498	3.18960393371302	1.4142430922913	-16.188491201836	NA	159.127793269176	1941.17969330721	-0.0242410755225011	-3.25461847102257	3.20613630621939	1.41424432542418	0.0432827332779212	FALSE
Operative procedures - secondary OPCS4: J09.3 Laparoscopic ultrasound examination of liver NEC	41210	41210.J093	Categorical multiple	240	Health-related outcomes > Hospital inpatient > Summary Operations	2005	NA	NA	NA	NA	NA	NA	NA	NA	NA	binary	383299/10(383309)	0.905665742628592	-0.00257121369336709	-0.0458702451382209	0.0407617321567072	0.0216939413205411	0.0454304092557417	FALSE	binary	390417/10(390427)	0.531480018139365	0.0167597975181781	-3.21361530921208	3.24713492762071	1.41424251376914	0.0698157592412945	-3.16055731376529	3.30018885862376	1.41424095355999	-16.1913553193578	NA	164.289174730958	2003.89542630224	-16.1917098759867	NA	159.991199249351	1956.17846252147	0.0208432046817881	-3.20953618479401	3.25122264280828	1.41424581148038	0.991251752075902	-1.06432786530761	3.99778392551712	1.15474293187996	-16.1916723187747	NA	157.914378580847	1933.11887432972	-0.107325662149553	-3.33769596502809	3.12304464570777	1.41423881860963	-0.0384358850898356	-3.26881206771285	3.19194034076101	1.41424334737506	-16.193161101093	NA	158.892248426086	1943.99280224827	-0.0213577227807499	-3.25172781088051	3.20901237845984	1.41423865685837	0.0302397305218951	FALSE
Operative procedures - secondary OPCS4: J10.1 Percutaneous transluminal embolisation of hepatic artery	41210	41210.J101	Categorical multiple	240	Health-related outcomes > Hospital inpatient > Summary Operations	2005	NA	NA	NA	NA	NA	NA	NA	NA	NA	binary	383292/17(383309)	0.546776425000228	0.0100836115103655	-0.0226469979744485	0.0439629997183464	0.0168057211063624	0.0279873942324296	FALSE	binary	390409/18(390427)	0.705691136726884	0.0198443097816456	-3.21053352173311	3.25022217277224	1.41424431935571	0.0714922784530478	-3.15888626770219	3.30187086013889	1.41424486956208	0.0137426747468262	-3.21663258293463	3.24411794174758	1.41424233482255	-0.0333135690006724	-3.263688064867	3.19706093999508	1.41424175140945	0.0252341079774244	-3.20514784717252	3.25561611529337	1.41424749315937	0.591322995301653	-1.7544268746373	3.66029799019455	1.22478462324391	0.636270684965606	-1.70946525750554	3.70523703075863	1.224777100516	0.989846107083208	-1.06571404415868	3.9963689593116	1.15473385965689	1.35223004442276	-0.558859826164292	4.32587007152984	1.11807562678904	-14.17262945259	NA	35.3060048900719	708.289683365656	-0.0205523190677557	-3.25092675612788	3.20982212245921	1.41424170293813	0.0379631654928037	FALSE
Operative procedures - secondary OPCS4: J11.7 Transjugular intrahepatic pressure measurements of hepatic vein	41210	41210.J117	Categorical multiple	240	Health-related outcomes > Hospital inpatient > Summary Operations	2005	NA	NA	NA	NA	NA	NA	NA	NA	NA	binary	383286/23(383309)	0.698421932150486	0.00555818417410935	-0.0225597147420317	0.0342246195091954	0.0143676599151574	0.0354515627698152	FALSE	binary	390402/25(390427)	0.381057238877506	-15.2936120942874	NA	29.7561099758078	739.268750528386	0.0692272714250523	-1.6178586691883	1.75631325319746	0.816540293472492	-0.391639937255156	-2.41882740121966	1.40610113283285	0.912909145183682	-0.43989353727805	-2.46707789131674	1.35784360031438	0.912906997217743	-15.2928913487302	NA	29.8281201387017	740.438614315746	-1.20651282724179	-4.2130363511143	0.849047718161156	1.15473387533655	-0.463569734821262	-2.49075353167458	1.33416669994315	0.912906612802622	-0.107546194673888	-1.79462608748295	1.57953369718676	0.816536683591562	-0.444229948473714	-2.47141902678287	1.35351319034737	0.912910266860568	-0.0478938100065198	-1.73497434522351	1.63918672208903	0.816537065065848	0.266002198507748	-1.24623861925412	1.89083005452573	0.763806683725938	0.0228837656940374	FALSE
Operative procedures - secondary OPCS4: J18.1 Total cholecystectomy and excision of surrounding tissue	41210	41210.J181	Categorical multiple	240	Health-related outcomes > Hospital inpatient > Summary Operations	2005	NA	NA	NA	NA	NA	NA	NA	NA	NA	binary	383294/15(383309)	0.789853457248717	-0.00472007141996594	-0.0399714201844195	0.0303352867855918	0.0177135216253987	0.0398225695044034	FALSE	binary	390411/16(390427)	0.197766012929231	-15.8607816502746	NA	72.3065116201267	1204.46524637335	-0.622525480899945	-3.6914967936474	1.72321852739942	1.22478137744858	0.706500685942985	-0.927406773984267	2.68259076330925	0.86607243654516	-0.72644182588755	-3.79540840499127	1.61929447721504	1.22477724353478	0.430861537241561	-1.36690683698675	2.45807070390881	0.912924292919347	-0.793346883322472	-3.86232579273376	1.55240948054333	1.2247880096983	-15.8650349152632	NA	69.1450584576054	1161.33431412653	-15.8693499613239	NA	67.1213792325917	1133.74750859922	-0.726571717629016	-3.79554580086893	1.61917682333279	1.22478380161026	-0.739239055412154	-3.80820514217096	1.60649643543452	1.22477681137174	-0.0199436151538967	-2.14045737475838	2.1005701888035	1.00004003450415	0.0129664464762238	FALSE
Operative procedures - secondary OPCS4: J20.1 Closure of fistula of gall bladder	41210	41210.J201	Categorical multiple	240	Health-related outcomes > Hospital inpatient > Summary Operations	2005	NA	NA	NA	NA	NA	NA	NA	NA	NA	binary	383282/27(383309)	0.278064737794137	0.0144606155318518	-0.0115800970640643	0.0414762228594493	0.0134400215558644	0.0149369711621482	FALSE	binary	390398/29(390427)	0.219173243537082	0.0233482616095039	-2.09718987879405	2.14388648283704	1.00005556657902	0.0743514583594804	-2.04619253713274	2.19489558471718	1.00005931079084	-0.676695906351909	-3.74567826647005	1.66906598742621	1.22479099754086	-0.72452962781944	-3.79350875221391	1.6212269719214	1.2247881662933	0.947170608982608	-0.587573689647005	2.89066379238822	0.8367302282159	-14.7949534744042	NA	23.3417179687254	668.282579280946	0.349036115632807	-1.44873954558444	2.37625088604073	0.912928208489142	-0.803267068281961	-3.8722440347603	1.54248599739017	1.22478627740789	0.666024828575215	-0.967922695020658	2.64214281658066	0.866092467037135	0.360589364358163	-1.43718653660911	2.38780433367691	0.912928342998461	0.898213918410758	-0.636518402067109	2.84169932363312	0.836724541203719	0.0142657159105823	FALSE
Operative procedures - secondary OPCS4: J23.8 Other specified other open operations on gall bladder	41210	41210.J238	Categorical multiple	240	Health-related outcomes > Hospital inpatient > Summary Operations	2005	NA	NA	NA	NA	NA	NA	NA	NA	NA	binary	383292/17(383309)	0.811499020930893	0.00397617284264886	-0.0287942472079652	0.0373434405255152	0.0166878469310247	0.0409190986012778	FALSE	binary	390410/17(390427)	0.64300019700999	15.1998511883575	-70.8056023074756	NA	1201.28837394908	15.2498213984219	-70.7556320973814	NA	1201.28837394867	16.2925723086133	-69.7128613210415	NA	1201.28809646657	15.8410378713847	-70.1644007246838	NA	1201.28816583537	15.8968569221036	-70.1085816744716	NA	1201.28816584245	15.7715187463846	-70.2339198506647	NA	1201.28816584907	15.8171401287455	-70.1882984673107	NA	1201.2881658352	-0.00286704633222514	-55.2068753936249	55.2011413009605	1655.24560558448	15.1456473703565	-70.8598061256062	NA	1201.28837395089	15.1364040710479	-70.8690494245095	NA	1201.28837394523	15.8546984407741	-70.1507401554796	NA	1201.28816583796	0.0353252548230456	FALSE
Operative procedures - secondary OPCS4: J26.8 Other specified other operations on gall bladder	41210	41210.J268	Categorical multiple	240	Health-related outcomes > Hospital inpatient > Summary Operations	2005	NA	NA	NA	NA	NA	NA	NA	NA	NA	binary	383279/30(383309)	0.653497204399597	-0.0056248316812776	-0.030417911661217	0.0190238108349627	0.0125342738068251	0.0331505784838543	FALSE	binary	390396/31(390427)	0.491132373367674	0.0180469959228187	-2.10247723030333	2.13857126097539	1.00004686415829	0.760195156531775	-0.873728629217547	2.73629625691196	0.866080607448527	0.417135073016901	-1.38062830889075	2.44433996881923	0.912921599742749	-0.727367631650693	-3.79633797272728	1.61837573916148	1.22477705570588	0.0219357742446332	-2.09859239221455	2.14246399732563	1.0000493793501	-0.101343824726713	-2.22187989472461	2.01919237625205	1.00005442071973	1.19441174219816	-0.22574978702537	3.09829921420021	0.801838139701238	0.295062318204851	-1.50269342933383	2.32226110622051	0.912917401190502	-0.728700424699508	-3.79767433475837	1.61704876805827	1.22477999537469	-0.738345878469418	-3.8073156114916	1.60739652092636	1.22477610180485	0.38612919954575	-1.41163520430935	2.41333494066673	0.912922170984269	0.0283892558729603	FALSE
Operative procedures - secondary OPCS4: J31.4 Open removal of tubal prosthesis from bile duct	41210	41210.J314	Categorical multiple	240	Health-related outcomes > Hospital inpatient > Summary Operations	2005	NA	NA	NA	NA	NA	NA	NA	NA	NA	binary	383298/11(383309)	0.0518440905788002	-0.0419872098967874	-0.0901037673090585	0.00032536038808103	0.0226438414532823	0.00382921775168365	FALSE	binary	390416/11(390427)	0.232727578891792	0.713975471661496	-1.63178048419477	3.78295409451523	1.22478799581179	0.0732374310198997	-3.15714952571973	3.30362446785012	1.41425153730671	0.0146088512414222	-3.21577328617297	3.24499100128509	1.41424781148182	1.06584438613086	-0.98973237964378	4.07237521795669	1.15474156864309	-16.1410336273789	NA	152.647320396829	1966.30534396499	0.591960633830383	-1.7538039192166	3.66094459136011	1.22479263716099	-16.1479361311194	NA	146.330137393754	1892.79352889048	-0.108396050133234	-3.33877597282796	3.12198386489395	1.41424610337023	-16.1430045831173	NA	147.815261906408	1910.03708430826	-16.1502785443124	NA	147.246815873616	1903.49969226103	-16.1467884938073	NA	149.155256178659	1925.69147135112	0.0150575265759657	FALSE
Operative procedures - secondary OPCS4: J31.9 Unspecified open introduction of prosthesis into bile duct	41210	41210.J319	Categorical multiple	240	Health-related outcomes > Hospital inpatient > Summary Operations	2005	NA	NA	NA	NA	NA	NA	NA	NA	NA	binary	383293/16(383309)	0.739480097891692	-0.00570523080339841	-0.0398767195571458	0.0281888554974841	0.0171625004651572	0.0374417199102055	FALSE	binary	390411/16(390427)	0.372435512086106	-1.0817344043447	-4.08825830125136	0.973827855521135	1.15473480697374	-1.03130318037096	-4.03782658377123	1.02425803677777	1.15473433882829	-16.2902188449253	NA	72.784958303143	1213.79275920146	-16.2879820041638	NA	70.6549952275951	1184.73810107505	-1.07810411109959	-4.08463185394049	0.97746604171943	1.15473841929269	-0.511017687004785	-2.53823037669416	1.28675558528231	0.912926849629135	-0.058482715668101	-1.74556651072491	1.6286010947061	0.816539175107788	-0.514979107145386	-2.54216501579847	1.28276010632362	0.912908305199474	-0.443054308303014	-2.47025196898657	1.35469991174114	0.912916457745608	-1.14493220114434	-4.15145184595434	0.910621343839585	1.15473081494249	-16.286432250814	NA	71.1661712818207	1191.68258026339	0.0224463012380244	FALSE
Operative procedures - secondary OPCS4: J32.8 Other specified repair of bile duct	41210	41210.J328	Categorical multiple	240	Health-related outcomes > Hospital inpatient > Summary Operations	2005	NA	NA	NA	NA	NA	NA	NA	NA	NA	binary	383294/15(383309)	0.787997295959955	-0.00476473706523866	-0.0400313559745337	0.0303032344810185	0.0177212555651854	0.0396865826282162	FALSE	binary	390411/16(390427)	0.189390127943828	-15.2034380379782	NA	74.4414706845687	1222.28871480165	-15.2030586421282	NA	76.8554718540481	1255.19791954899	0.706339264689219	-1.63939070727895	3.77530192164007	1.22477387776416	1.57429684135369	-0.250399898954526	4.52710424924805	1.0954738536437	0.0165254389887669	-3.21384712079044	3.24689799687635	1.41424024985264	0.580943343847518	-1.76479377267934	3.64991041183705	1.22477772276962	-15.2028526956116	NA	71.2222054091338	1178.38675617881	-0.106859532504857	-3.33722771778457	3.1235086596034	1.41423689472229	0.651718870331479	-1.69400924508538	3.72068037038339	1.22477287282942	-0.0476197103128235	-3.27798666160359	3.1827472409326	1.41423594470592	-0.0241607817443984	-3.25453068818066	3.20620911442943	1.41423820956324	0.0124502384181285	FALSE
Operative procedures - secondary OPCS4: J34.2 Sphincteroplasty of bile duct using duodenal approach NEC	41210	41210.J342	Categorical multiple	240	Health-related outcomes > Hospital inpatient > Summary Operations	2005	NA	NA	NA	NA	NA	NA	NA	NA	NA	binary	383289/20(383309)	0.863584368562543	0.00263813785025189	-0.0275508063789415	0.0332360811999298	0.0153626217013613	0.0434078742876878	FALSE	binary	390407/20(390427)	0.335612684331406	-0.38394795471846	-2.41115505411455	1.41381819876965	0.912922980247781	-16.2495585678331	-515.053270262428	-319.632576480554	1226.18513675548	-16.2537922883602	-502.403911350822	-324.328750851785	1193.47393186682	-0.0325042597973903	-1.71960788008145	1.65459944877065	0.816550992169612	-16.2437227252864	-498.78167036226	-237.075493073719	1195.61619964531	-0.503062653818277	-2.5302786469471	1.2947148170514	0.912929140403418	-0.461991719147646	-2.48919281618309	1.33576676691491	0.912918815621613	-0.109618161587515	-1.79671745886612	1.57748112277266	0.816548390695535	-0.43652071495602	-2.46373378065053	1.36125306854251	0.912927121944342	-0.451354925847776	-2.47855621681167	1.34640377652257	0.912918942497487	-1.11842611690175	-4.12495468244532	0.937145675190139	1.15473919244294	0.0204930224419266	FALSE
Operative procedures - secondary OPCS4: J39.8 Other specified other therapeutic endoscopic operations on ampulla of Vater	41210	41210.J398	Categorical multiple	240	Health-related outcomes > Hospital inpatient > Summary Operations	2005	NA	NA	NA	NA	NA	NA	NA	NA	NA	binary	383281/28(383309)	0.762127626011952	-0.00392372744051997	-0.0295329534996546	0.0216237190129445	0.0129632722462576	0.0384475910896218	FALSE	binary	390398/29(390427)	0.79114712849809	0.713701682549425	-1.63204274864474	3.78267272084519	1.22477793949036	0.763607276110444	-1.58213990492819	3.83258001387188	1.22477942835592	0.706839558774725	-1.63890403696766	3.77581008284256	1.22477749668769	1.06579533283774	-0.989772983289311	4.0723217046401	1.15473366888813	1.12470445348431	-0.930874040668978	4.13123583068767	1.15473835508628	1.6943040778937	-0.0729189112155251	4.63276336854276	1.08016638344659	1.04134201928718	-1.01422479727585	4.04786764527989	1.15473297184948	0.988645343506149	-1.06691915828901	3.99516982780793	1.15473190508685	-0.0320934779774454	-3.26247450361226	3.19828758279427	1.41423974368626	-0.045316116076414	-3.27569227954833	3.1850600551892	1.4142357800595	0.674398944154113	-1.67134311057612	3.74336851221604	1.22477665481532	0.0415263134870292	FALSE
Operative procedures - secondary OPCS4: J41.2 Endoscopic dilation of bile duct NEC	41210	41210.J412	Categorical multiple	240	Health-related outcomes > Hospital inpatient > Summary Operations	2005	NA	NA	NA	NA	NA	NA	NA	NA	NA	binary	383271/38(383309)	0.0986408160601165	-0.0185024344841963	-0.0410741444691193	0.00343876440784347	0.0112982865475	0.00628777413227422	FALSE	binary	390389/38(390427)	0.846860517803106	0.018694257955872	-1.42343457455524	1.4608231767619	0.707163210869116	0.0709660759248122	-1.37116405519607	1.51309629388442	0.707163953718712	0.0140470880822355	-1.42807891228222	1.45617310961395	0.707161572505879	0.189507795224322	-1.14018998747725	1.58591134329517	0.670876449840036	0.0235507286888773	-1.4185825961966	1.46568419043785	0.707165794572551	-1.49061191859814	-4.46424557253912	0.420465199607912	1.11806575860168	-0.344991121481816	-1.96982577025309	1.1672577270321	0.763811334073708	-0.395905413612532	-2.02073875359347	1.11634188958168	0.763810506628161	-0.729217466697061	-2.70530616490243	0.904688556747834	0.866071842505622	-0.74076780021151	-2.71685223189598	0.89313199122667	0.866068757748296	-0.714006127042496	-2.69009092914094	0.919894207289782	0.866069026285216	0.0438120652696968	FALSE
Operative procedures - secondary OPCS4: J42.8 Other specified therapeutic endoscopic retrograde operations on pancreatic duct	41210	41210.J428	Categorical multiple	240	Health-related outcomes > Hospital inpatient > Summary Operations	2005	NA	NA	NA	NA	NA	NA	NA	NA	NA	binary	383294/15(383309)	0.423684597237092	-0.0142133003532564	-0.0502166023635497	0.0206321376528287	0.0178465715872785	0.0220061302020376	FALSE	binary	390412/15(390427)	0.360663756779537	-16.2323150972066	NA	72.9016102562804	1185.63482948108	-0.331585094603682	-2.35880649591286	1.4661993043586	0.912932877468009	-1.08395540380375	-4.09048964126942	0.97162800098461	1.15474447408909	-16.2379563386486	NA	70.7415558750549	1156.97742159189	-1.06925807688536	-4.0757998237924	0.98634084526598	1.15475154371023	-0.501930317228063	-2.52915576848448	1.2958591546634	0.912935663180652	-0.0559607308580292	-1.74307218744569	1.63115084681537	0.816555647139669	-1.20824621437883	-4.2147765612879	0.847329105693262	1.15474080444856	-1.12833252069954	-4.13487366391224	0.927265159822224	1.15475097629149	-16.2390034001849	NA	70.1871990532735	1149.61744815151	-1.11872599663631	-4.1252588488484	0.93685443270466	1.15474315256866	0.0218469749332867	FALSE
Operative procedures - secondary OPCS4: J48.1 Renewal of percutaneously inserted tubal prosthesis in bile duct	41210	41210.J481	Categorical multiple	240	Health-related outcomes > Hospital inpatient > Summary Operations	2005	NA	NA	NA	NA	NA	NA	NA	NA	NA	binary	383289/20(383309)	0.0127483671037472	0.0404385630085048	0.00834944793821921	0.0760429033897399	0.0170941825598162	0.00129079606285616	FALSE	binary	390407/20(390427)	0.0309072343356861	-16.2511863338099	NA	63.1847029098298	1196.12750122194	-1.02612269626807	-4.03265556197113	1.02945751168542	1.15474293927567	-16.2578846145524	NA	63.1576227521574	1195.82059556815	-1.13140386883003	-4.13793201352783	0.924166594976216	1.1547384965329	-16.248397962438	NA	63.3218710152972	1198.15096060647	-16.2459630697944	NA	58.3623106199487	1123.43436737117	-0.461926072663509	-2.4891266754813	1.33583171235143	0.91291834649847	-0.514829692027596	-2.5420281605005	1.28292531906975	0.912916854010548	-0.437330471158272	-2.46454241129281	1.36044179707184	0.912926212874836	0.464638499251796	-0.940472541149269	2.04901524927395	0.730356185653183	0.26751478402693	-1.24475053554587	1.8923639282164	0.763820056019724	0.00261603744695743	FALSE
Operative procedures - secondary OPCS4: J48.3 Attention to percutaneously inserted tubal prosthesis in bile duct NEC	41210	41210.J483	Categorical multiple	240	Health-related outcomes > Hospital inpatient > Summary Operations	2005	NA	NA	NA	NA	NA	NA	NA	NA	NA	binary	383291/18(383309)	0.429230752832096	0.0128920202617251	-0.01895921472646	0.046071448420368	0.0164166969049039	0.0222996891728544	FALSE	binary	390409/18(390427)	0.650317144690219	-14.8583007139834	NA	36.0246330774585	728.84882154719	-0.621569402143311	-3.69053980799466	1.72417323515492	1.22478069292416	-0.67734542407903	-3.74631578151198	1.66839711652657	1.22478064701294	-0.726724384383844	-3.7956916388182	1.61901311892409	1.22477793989579	0.428082238411557	-1.36968294023828	2.45528878009812	0.912922553582566	-0.799244414326531	-3.86821684087124	1.54650150786794	1.22478245673548	-0.750406320606585	-3.81937319369827	1.59533056680863	1.22477760784483	-0.799947231826482	-3.8689146147717	1.54579046676453	1.22477804930593	0.655791077429719	-0.97812618552446	2.63188794557142	0.866077364666756	-0.0487883854862853	-2.16930375509518	2.07172697689668	1.00004109162075	-0.71352186862643	-3.78248957790552	1.63221637552863	1.22477833721262	0.0356227306531344	FALSE
Operative procedures - secondary OPCS4: J48.8 Other specified other therapeutic percutaneous operations on bile duct	41210	41210.J488	Categorical multiple	240	Health-related outcomes > Hospital inpatient > Summary Operations	2005	NA	NA	NA	NA	NA	NA	NA	NA	NA	binary	383294/15(383309)	0.053351036847094	-0.0352669552777819	-0.0744768931711333	0.000498225052319178	0.0188732290398843	0.00391555862545329	FALSE	binary	390412/15(390427)	0.0648263683570755	-1.08170649526331	-4.08822833112596	0.973852212362945	1.15473327566716	-17.2946795999592	NA	137.850258957369	2063.50589119981	-0.393101705270835	-2.42028799170403	1.40463813611999	0.912908745930338	0.476341424833296	-0.928742297577343	2.06069635219675	0.730342344743452	-1.07786982512842	-4.08439546245353	0.977696692974129	1.15473684756646	-1.20494813241246	-4.21147835440121	0.850627805372352	1.15474115538581	-17.2949147735984	NA	128.352818565904	1937.18827427237	-1.20743394412165	-4.21395106675772	0.848115055915681	1.15472884337299	-17.2925884749761	NA	129.679038396307	1954.79672561827	-1.1455880792529	-4.15210566730727	0.90996190783586	1.15472928543467	-17.2936650280598	NA	130.94877217523	1971.69914364801	0.00489960190734503	FALSE
Operative procedures - secondary OPCS4: J61.4 Drainage of cyst of pancreas NEC	41210	41210.J614	Categorical multiple	240	Health-related outcomes > Hospital inpatient > Summary Operations	2005	NA	NA	NA	NA	NA	NA	NA	NA	NA	binary	383297/12(383309)	0.129511366354171	-0.030691649182224	-0.0738786961778779	0.00883928664316719	0.0207577429726266	0.00770376446209636	FALSE	binary	390414/13(390427)	0.0744115382956833	-1.36752267565703	-4.34115746426462	0.543556083939835	1.11807094426626	-17.5691514251317	NA	146.269222847233	2051.70385425092	-1.37328571216021	-4.34691691842009	0.53778479733551	1.11806752467892	-0.726977813226982	-2.70306112343378	0.906920216627939	0.866067755549774	-17.5655061670188	NA	142.218235124599	2000.92877697665	-1.48945076807218	-4.46309508244722	0.421649792966992	1.11808002001657	-0.345163109375228	-1.96999587756624	1.16708357358886	0.763810033849588	-17.5736138805551	NA	132.563124796769	1880.12196029759	-1.42176445813709	-4.39540297437693	0.489322884508673	1.11807450229298	-17.5707877605424	NA	137.093502552484	1936.81927057393	-17.5686369920283	NA	138.955340411859	1960.10763136832	0.00552298875716348	FALSE
Operative procedures - secondary OPCS4: J65.1 Open biopsy of lesion of pancreas	41210	41210.J651	Categorical multiple	240	Health-related outcomes > Hospital inpatient > Summary Operations	2005	NA	NA	NA	NA	NA	NA	NA	NA	NA	binary	383293/16(383309)	0.383026309429071	0.0151239270967342	-0.0187092656773267	0.0506628641862672	0.0174891817023034	0.019985753755828	FALSE	binary	390411/16(390427)	0.370089337836814	0.00581516244416794	-58.0908696007181	58.1024999256066	1693.6295563475	15.2391458421595	76.3136070163692	488.713683400623	1193.32600937132	15.182221367851	-72.2671436015238	NA	1193.32600936805	16.2344990227891	-71.2148454765238	NA	1193.32573003547	15.8874374405849	278.470216368938	499.655338509743	1193.32579987609	15.0697224100609	-72.3796425601546	NA	1193.32600937952	15.8048343077257	-71.6445153089979	NA	1193.32579986718	15.7523550040795	-71.6969946125589	NA	1193.32579986602	15.1359029666384	-72.3134620031144	NA	1193.32600937321	16.2220748334424	-71.2272696658036	NA	1193.32573003455	0.0040820369505922	-57.5491564815993	57.5573205555004	1677.78705817546	0.0223150619012205	FALSE
Operative procedures - secondary OPCS4: J74.1 Endoscopic ultrasound examination of pancreas and biopsy of lesion of pancreas	41210	41210.J741	Categorical multiple	240	Health-related outcomes > Hospital inpatient > Summary Operations	2005	NA	NA	NA	NA	NA	NA	NA	NA	NA	binary	383253/56(383309)	0.652158589743575	0.0041399349175991	-0.0138465199902167	0.0223127398149273	0.00919349743210268	0.0330966154377482	FALSE	binary	390369/58(390427)	0.244317409853896	2.32347434480337	0.670794230797485	5.23335187228413	1.04742171670811	0.764284575147657	-1.58146969709272	3.83324409243987	1.22354757534682	1.62314596891723	-0.201572811529452	4.57593181646779	1.09411616843876	1.06568469106196	-0.989873404036539	4.07224302778284	1.15343769354213	1.12481996227527	-0.93074436080728	4.13138135818244	1.15344083657818	1.69287840831225	-0.0743224263877454	4.63128141807659	1.07877721414255	1.88913504661164	0.162820760317741	4.81737034927242	1.06768184888044	1.27673941226864	-0.634332270046559	4.25036695887361	1.11672926417412	1.57703687649558	-0.247684732386445	4.52982390303052	1.09411727484275	1.74607519763124	-0.0211183530038173	4.68447532558799	1.07877445277332	1.77226485915637	0.00506970915386436	4.71066561555591	1.078775056846	0.0156852880703443	FALSE
Operative procedures - secondary OPCS4: K10.4 Primary repair of defect of interatrial septum NEC	41210	41210.K104	Categorical multiple	240	Health-related outcomes > Hospital inpatient > Summary Operations	2005	NA	NA	NA	NA	NA	NA	NA	NA	NA	binary	383268/41(383309)	0.85651449549091	0.00193861965761696	-0.0190921896745871	0.0231436284207378	0.0107250555700479	0.0430970471421171	FALSE	binary	390386/41(390427)	0.951040035760222	0.42696716252159	-1.37079815108772	2.4541752904549	0.912855807813408	0.766299878368915	-0.867626622172492	2.74240338957328	0.866017074412643	0.419699059657566	-1.3780638078654	2.44690520829014	0.912854700911245	0.883799420600611	-0.650909901950183	2.82726974571709	0.836648924351843	0.027792668457988	-2.09273577328587	2.14832120237604	0.999956117993825	0.306514982579369	-1.49125129284615	2.33372396272302	0.912853683071146	1.04255607966792	-0.425501259017102	2.96325384069121	0.816485992896371	0.584040875516236	-1.04987290479962	2.56013547449158	0.866010084542466	-0.0316468645911417	-2.15217338484197	2.08887972556987	0.999944722316567	0.359083983107331	-1.43867627076114	2.38628807420502	0.912852007717012	0.672835219452674	-0.961083058483084	2.64893293709133	0.866012412285405	0.0480685944267028	FALSE
Operative procedures - secondary OPCS4: K16.8 Other specified other therapeutic transluminal operations on septum of heart	41210	41210.K168	Categorical multiple	240	Health-related outcomes > Hospital inpatient > Summary Operations	2005	NA	NA	NA	NA	NA	NA	NA	NA	NA	binary	383298/11(383309)	0.775057979703294	-0.00591183092016646	-0.0473796102265742	0.0351296886036497	0.0206952476349931	0.0390692453807633	FALSE	binary	390416/11(390427)	0.114290969798458	-16.8764503000125	NA	154.797915825645	1998.87268238655	0.0704655040559217	-2.0500487271106	2.19097982474697	1.00004044255517	-16.8780559849365	NA	154.690422937116	1997.63979571001	-16.8784141987414	NA	150.606200902338	1950.089750735	-0.671355238337636	-3.74032825603567	1.67439181468071	1.22478308725421	-16.8749150438588	NA	144.366691353263	1877.39992618014	-0.057596431699097	-2.17810353981864	2.06291071090664	1.00003588929599	0.298091842720035	-1.49965297618773	2.32528212550659	0.91291141327274	-16.8765567853102	NA	150.138579181394	1944.6234191106	-16.8801722547255	NA	149.563763320196	1937.97270657226	-0.714165102586324	-3.78312869951117	1.63156661174926	1.22477485924839	0.00794216719891509	FALSE
Operative procedures - secondary OPCS4: K22.2 Repair of atrium NEC	41210	41210.K222	Categorical multiple	240	Health-related outcomes > Hospital inpatient > Summary Operations	2005	NA	NA	NA	NA	NA	NA	NA	NA	NA	binary	383295/14(383309)	0.677583654284361	-0.00762548811729077	-0.0443522325646302	0.0285770300051366	0.0183571406588255	0.0343226558452772	FALSE	binary	390413/14(390427)	0.542332592205183	-0.672765382990176	-3.74173834353037	1.67298128476037	1.22478280452489	-15.8531256933368	NA	79.6846968485516	1230.48789101833	0.0135338839152742	-2.10698782621366	2.1340557066366	1.00004511464104	-0.0329751941870919	-2.15349324216827	2.0875429192229	1.00004276776829	0.0258847740185286	-2.09464890567929	2.1464186255497	1.00005275541686	-15.8429076365622	NA	71.5256517829278	1125.27113933607	-0.750498546870948	-3.81946702330719	1.59524079895545	1.22477888386886	-15.8589510175498	NA	71.6929798577731	1127.63288832676	-0.725521989193042	-3.7945006208861	1.62023393716335	1.22478776271267	-0.0454440329107709	-2.16596070519224	2.07507268325822	1.00004188491203	-0.712215200749741	-3.78118572628143	1.63352751338406	1.22478068002008	0.0307625005468306	FALSE
Operative procedures - secondary OPCS4: K23.3 Repair of wall of heart NEC	41210	41210.K233	Categorical multiple	240	Health-related outcomes > Hospital inpatient > Summary Operations	2005	NA	NA	NA	NA	NA	NA	NA	NA	NA	binary	383298/11(383309)	0.835442404573733	-0.00429137276491724	-0.0455718297493049	0.0367960941452007	0.020659885094452	0.0420803833534795	FALSE	binary	390416/11(390427)	0.741418834864692	0.722165530570204	-1.62366491094546	3.79119029503104	1.22482827404301	0.083761954409044	-3.14668249278635	3.31420680488662	1.41429592376259	0.0197798548905872	-3.21065307060424	3.25021297195937	1.41428699720286	-0.0293004252502862	-3.2597235223434	3.20112274678936	1.41427940704511	-16.0023372735985	NA	141.874207757452	1845.88952509857	-16.000684710663	NA	131.894569164863	1729.1884610658	-16.0196992983137	NA	135.987971052928	1777.27075532854	-0.109773686900831	-3.34019326258999	3.12064587792963	1.41427667064737	0.67254761531542	-1.67328085314212	3.74157109506113	1.22482717642711	-0.0467871389556447	-3.27721050540603	3.18363612587744	1.41427954600797	-0.0232674541334765	-3.25369648940954	3.20716138151986	1.41428386041691	0.0394089855199265	FALSE
Operative procedures - secondary OPCS4: K33.8 Other specified operations on aortic root	41210	41210.K338	Categorical multiple	240	Health-related outcomes > Hospital inpatient > Summary Operations	2005	NA	NA	NA	NA	NA	NA	NA	NA	NA	binary	383284/25(383309)	0.306240419409632	-0.0140876229621593	-0.0417459239576294	0.0128845419221493	0.0138305515728207	0.0163184251424624	FALSE	binary	390402/25(390427)	0.106285098496822	-0.49410828976183	-2.07846980415453	0.910983637164771	0.730346320550076	-1.54159083904896	-4.49440321665586	0.283116750175894	1.09547800961005	-15.8072303923272	NA	25.6993517734459	738.680144635036	-0.257844977452707	-1.65423788661829	1.07184105676575	0.670869828078513	-15.8030636353894	NA	25.7911963620564	740.240520604386	-1.71601139185831	-4.66882870446115	0.10870831673697	1.09548275098751	-0.569242798882433	-2.1535969539545	0.835839815214918	0.730341571784615	-0.33208378390524	-1.72847454143911	0.997599817150326	0.670868533151012	-1.64753400692272	-4.6003470713896	0.177175308075962	1.09547867383725	-0.963159190900517	-2.90661081914402	0.571519894283978	0.836699440983436	-1.63134085573163	-4.58415165271315	0.193362888717254	1.09547649508839	0.00743689575222013	FALSE
Operative procedures - secondary OPCS4: K44.2 Revision of replacement of coronary artery	41210	41210.K442	Categorical multiple	240	Health-related outcomes > Hospital inpatient > Summary Operations	2005	NA	NA	NA	NA	NA	NA	NA	NA	NA	binary	383297/12(383309)	0.497959593560035	-0.0134527518968905	-0.0538080004693904	0.0255538328756405	0.0199311570624947	0.0255871179416336	FALSE	binary	390415/12(390427)	0.417491354113631	0.0231157918140803	-3.20727989117836	3.25351156268438	1.41425830645489	0.76885012830683	-1.57692750297481	3.83784217550033	1.22479974148135	-16.1172791231654	NA	143.507167342445	1931.53330625768	0.661268382552223	-1.68449561149323	3.73025187993437	1.22479233169331	0.030603495501604	-3.19979914504857	3.26100627936822	1.41426366925838	0.595680519510461	-1.75009590088868	3.66467176695079	1.22479906166661	-0.0551577722915156	-3.28554843056098	3.1752329334264	1.41425443330081	-16.1209998241545	NA	134.194465056174	1818.89010919461	-16.107679856045	NA	139.269754418572	1880.14239665316	-16.1179057318046	NA	138.717821590635	1873.58747951152	0.671953548563019	-1.67381130666287	3.74093747242515	1.22479273794032	0.0246248742289689	FALSE
Operative procedures - secondary OPCS4: K45.2 Double anastomosis of thoracic arteries to coronary arteries NEC	41210	41210.K452	Categorical multiple	240	Health-related outcomes > Hospital inpatient > Summary Operations	2005	NA	NA	NA	NA	NA	NA	NA	NA	NA	binary	383298/11(383309)	0.870405574553597	-0.00337275624865349	-0.0446200176137756	0.0377970409812596	0.0206726480243399	0.0437381281298567	FALSE	binary	390416/11(390427)	0.506422692558111	16.1306264574435	-147.643502790195	NA	1908.29059304624	16.8768344862861	-146.89728351801	NA	1908.29046203919	16.816265712891	-146.957852291221	NA	1908.29046203705	0.00301700277991033	-110.695885339372	110.701919344932	2675.32399669692	0.0126124412876369	-112.140869515831	112.166094398406	2710.47765826618	16.7021555233218	-147.071962480944	NA	1908.29046203884	16.0527746646992	-147.721354582591	NA	1908.29059304218	15.9994888048603	-147.774640442361	NA	1908.29059304138	0.0100917420443201	-110.539513469714	110.559696953802	2671.71584713869	16.0607801549817	-147.713349092311	NA	1908.2905930422	16.0866649047779	-147.687464342571	NA	1908.29059304286	0.0290432652346997	FALSE
Operative procedures - secondary OPCS4: K49.8 Other specified transluminal balloon angioplasty of coronary artery	41210	41210.K498	Categorical multiple	240	Health-related outcomes > Hospital inpatient > Summary Operations	2005	NA	NA	NA	NA	NA	NA	NA	NA	NA	binary	383290/19(383309)	0.401757751168497	0.0133049387162635	-0.0176807826170626	0.0455849483825201	0.0159794902625137	0.020898808495942	FALSE	binary	390406/21(390427)	0.931353004826409	0.718555541830578	-1.62725515693752	3.78756761806104	1.22481508009718	0.0792784054136529	-3.15114446234332	3.30970138088375	1.41427652033993	0.0154914813072489	-3.21492486860541	3.24590784444962	1.41427148300886	-0.031137816841544	-3.26155263658262	3.19927703016862	1.41427030107717	0.0343104747270176	-3.19611251037134	3.26473357675552	1.41427660420464	0.59679084386422	-1.74901331018772	3.66579885923993	1.22481155021658	0.639674446804529	-1.70612860360585	3.70868175472177	1.22481093861717	-0.108717358949006	-3.33912913976078	3.12169441535746	1.4142679297197	0.666621416941547	-1.67919163869913	3.73563498800756	1.22481636915462	1.33944474992985	-0.571724397973301	4.31311887068941	1.11810650282881	1.07548987840334	-0.980160581227054	4.0820562707153	1.15477301470132	0.0472549105385187	FALSE
Operative procedures - secondary OPCS4: K50.3 Percutaneous transluminal injection of therapeutic substance into coronary artery NEC	41210	41210.K503	Categorical multiple	240	Health-related outcomes > Hospital inpatient > Summary Operations	2005	NA	NA	NA	NA	NA	NA	NA	NA	NA	binary	383266/43(383309)	0.86654530220373	0.00175935482368688	-0.0187761938057788	0.0224550757251458	0.0104723271176739	0.0435222759454326	FALSE	binary	390382/45(390427)	0.962056337827708	0.713440675920944	-0.920477552008376	2.68953820503287	0.866041907490639	0.477976930326406	-1.31978652578859	2.50518279110482	0.912885921167481	0.419863108956951	-1.37789614929874	2.44706561214119	0.912883157596849	0.660129664928989	-0.97378358103094	2.63622370601788	0.866039333914614	0.942319256950014	-0.592395424089677	2.88579311082087	0.836680050071013	0.814491023008347	-0.720218462198192	2.75796155266092	0.836677505110923	1.04218234810433	-0.425870062186988	2.96287757238108	0.816512104968569	0.297069566639269	-1.50068475902296	2.3242681838967	0.912878883548643	0.659279640568409	-0.974639448196678	2.6353777896042	0.866042263065079	-0.0473085150205982	-2.16782675439896	2.07320972298366	0.999978279550588	0.672623417684385	-0.961290276235992	2.64871774837459	0.866039516534642	0.048479811015355	FALSE
Operative procedures - secondary OPCS4: K52.6 Incision of tissue in atria	41210	41210.K526	Categorical multiple	240	Health-related outcomes > Hospital inpatient > Summary Operations	2005	NA	NA	NA	NA	NA	NA	NA	NA	NA	binary	383277/32(383309)	0.951866278994221	0.000732204038572845	-0.0231011905698996	0.0247319529176457	0.0121311878742203	0.0475759799689173	FALSE	binary	390395/32(390427)	0.853938424115652	1.6320943227383	-0.192648312507188	4.5849198133384	1.09548674083761	1.1727508068467	-0.88283755424203	4.17928704561041	1.15474194024264	0.0146614724178242	-3.21572173483455	3.24504469526727	1.41424122472032	0.661065227931064	-1.68468449442518	3.73003950873929	1.22477986910963	0.722588600806716	-1.62316936742902	3.79156801797613	1.22478433801266	1.00177819546254	-1.05380800158944	4.00831337407425	1.15474093988202	1.33056305258624	-0.580530209902814	4.30420384457291	1.11807191821082	0.989277699328487	-1.06629773371325	3.99580755562812	1.1547359688204	1.35656852195707	-0.554535264053198	4.33021398602027	1.11807634797404	0.647145694020467	-1.69860332481109	3.71611952735325	1.22477947929114	0.672936624672786	-1.67281355959728	3.74191116755859	1.2247801041451	0.0441314143225863	FALSE
Operative procedures - secondary OPCS4: K55.2 Open chest massage of heart	41210	41210.K552	Categorical multiple	240	Health-related outcomes > Hospital inpatient > Summary Operations	2005	NA	NA	NA	NA	NA	NA	NA	NA	NA	binary	383289/20(383309)	0.333217770179757	-0.0148945688939981	-0.0459668278282452	0.0152592623808947	0.015471485505281	0.0175984285960974	FALSE	binary	390407/20(390427)	0.00813869681981126	0.532897257914187	-0.872257350445945	2.1173088671014	0.730378545928431	-16.2134087197475	NA	63.5130512418355	1205.59744549991	-1.08371275328062	-4.09025330503504	0.971882975656914	1.1547500885746	-16.2178940173624	NA	59.5165415751345	1145.23135895771	0.0287895585194869	-1.65835436635672	1.7159338552474	0.81657495092837	-1.19864775367053	-4.2051905932218	0.856952801443343	1.15475225760354	-16.2174892999969	NA	58.6283829077671	1131.79479414203	-1.20709612515667	-4.21363384581518	0.848493779130348	1.1547474272266	-16.2116203993082	NA	59.3147571669955	1142.08517355057	0.463580378466093	-0.941563864718044	2.0479835320007	0.730373165316874	-1.11972930034264	-4.12626930134804	0.935865229077444	1.15474956059073	0.000936173935867711	FALSE
Operative procedures - secondary OPCS4: K57.1 Percutaneous transluminal ablation of atrioventricular node	41210	41210.K571	Categorical multiple	240	Health-related outcomes > Hospital inpatient > Summary Operations	2005	NA	NA	NA	NA	NA	NA	NA	NA	NA	binary	383249/60(383309)	0.998200021686902	-1.99849551607424e-05	-0.0174026743885851	0.0174321664655816	0.00885877144078103	0.049937402866517	FALSE	binary	390367/60(390427)	0.0387535312562178	0.580922229370948	-0.616568498666277	1.9207791914277	0.626854193693296	-1.31468257744822	-4.28832123809587	0.59640586617783	1.11807386539733	0.573749628721529	-0.623739275325827	1.91360510473672	0.626853276075019	0.77848653928917	-0.343572464782337	2.0844703533068	0.600996387977773	-0.666060366623708	-2.64215838944041	0.967859104233221	0.866078549507425	-1.48401083843911	-4.45764863805157	0.427075745585502	1.11806861605368	0.502928972873121	-0.694554365192907	1.84277993432322	0.626850482935392	0.583522300105825	-0.571713577966406	1.90455768694869	0.61243945858928	0.19176752820095	-1.13795065092353	1.58818970754263	0.670887489590134	0.514082523832059	-0.683401473733461	1.85393401038933	0.626850810506887	-0.712609971700037	-2.6887033075365	0.921302670870525	0.866075163910292	0.00315630605013343	FALSE
Operative procedures - secondary OPCS4: K57.6 Percutaneous transluminal ablation of ventricular wall	41210	41210.K576	Categorical multiple	240	Health-related outcomes > Hospital inpatient > Summary Operations	2005	NA	NA	NA	NA	NA	NA	NA	NA	NA	binary	383293/16(383309)	0.779022965961713	0.00482264509319333	-0.0289415295169259	0.0393118632858536	0.0172096442808997	0.0392484026938353	FALSE	binary	390411/16(390427)	0.0968313952773261	-17.2075777272415	NA	123.08148257726	1927.19903364016	-1.02494736779749	-4.03148686624564	1.03064740758183	1.15474980860087	-17.206906496792	NA	122.976964934902	1925.75401794482	-0.438281196836772	-2.46549720888531	1.35949618673442	0.912929251717213	-1.07449545025098	-4.0810378587635	0.981105325287347	1.15475254615163	-17.2058367420629	NA	114.549231264957	1809.96464862752	-1.15520111545587	-4.16173670906869	0.900385631909903	1.15474613876134	0.18197543558916	-1.33031292310341	1.80684456801795	0.763832721388273	-0.0366888448208393	-1.72382049943454	1.65044295995113	0.816567785810184	-1.14856050332726	-4.15509764492921	0.907029386002824	1.15474758732642	-17.2072513384972	NA	120.431859549535	1890.79576781508	0.00684194409204252	FALSE
Operative procedures - secondary OPCS4: K58.8 Other specified diagnostic transluminal operations on heart	41210	41210.K588	Categorical multiple	240	Health-related outcomes > Hospital inpatient > Summary Operations	2005	NA	NA	NA	NA	NA	NA	NA	NA	NA	binary	383291/18(383309)	0.362398205708722	-0.0147744801600991	-0.0475727203548332	0.0170121163380349	0.0163028530666418	0.0190144189259195	FALSE	binary	390409/18(390427)	0.145513802971347	15.8352722788171	-64.863480895298	NA	1163.60087406516	15.1944576421788	-65.5043104325313	NA	1163.60108891787	16.232389822314	-64.4663583848314	NA	1163.60080244609	16.1855751232959	-64.5131730837362	NA	1163.60080244445	16.536200919371	-64.1625448048282	NA	1163.60076664431	15.0220166422318	-65.6767514323921	NA	1163.60108891663	15.0635084990431	-65.6352595752039	NA	1163.60108891119	-0.00243606705358717	-51.4493431864644	51.4444710523572	1603.39346595319	15.7831213567543	-64.9156318175806	NA	1163.60087406834	15.0722233936745	-65.6265446805636	NA	1163.60108891106	0.00368209330377	-51.7348981677426	51.2622855720773	1635.45492597064	0.00984951222713155	FALSE
Operative procedures - secondary OPCS4: K59.2 Implantation of cardioverter defibrillator using two electrode leads	41210	41210.K592	Categorical multiple	240	Health-related outcomes > Hospital inpatient > Summary Operations	2005	NA	NA	NA	NA	NA	NA	NA	NA	NA	binary	383283/26(383309)	0.831073459397801	0.00287310677710859	-0.0235657496248306	0.0296425715943388	0.0134761771771505	0.041905543084096	FALSE	binary	390400/27(390427)	0.151148501282888	-15.7414334166745	NA	26.4381486345243	717.8276156382	-0.842798117490382	-2.7862835319096	0.691934115595444	0.836724318140697	-15.7458459206416	NA	26.4083033997933	717.394792087193	-1.6424476804516	-4.59527325895896	0.182291943078105	1.09549058508039	-0.484125834705864	-2.06852873981436	0.921018414552242	0.730372994941239	-1.01818503759629	-2.96166853530012	0.516544209349352	0.836722910513235	-0.279397539040012	-1.67583126822218	1.05033351243639	0.670894081705251	-0.618927675188564	-2.20331523914709	0.786196910008367	0.730363039511112	-0.949975699485485	-2.89346145695289	0.584757124252412	0.836724580298799	-1.65739149664788	-4.61021706109307	0.167348073812726	1.09549056951916	-0.243784222373705	-1.6402199918119	1.08594891893964	0.670895253512453	0.0101469880572204	FALSE
Operative procedures - secondary OPCS4: K59.3 Resiting of lead of cardioverter defibrillator	41210	41210.K593	Categorical multiple	240	Health-related outcomes > Hospital inpatient > Summary Operations	2005	NA	NA	NA	NA	NA	NA	NA	NA	NA	binary	383293/16(383309)	0.599123671520013	-0.00901823369681442	-0.0433833591719964	0.0247603817806273	0.0171813044861979	0.0305322914867898	FALSE	binary	390411/16(390427)	0.237261274765007	-16.196588172454	-467.237303104789	21.3070704130782	1164.83581029904	-1.02289781299431	-4.02944818271306	1.03271869111329	1.1547596063967	-1.08369425956164	-4.09023924847038	0.971910996468671	1.15475452090254	-1.13078433358117	-4.13732829994446	0.924818876453854	1.15475356856915	-0.375227063751544	-2.40247169936885	1.42258676241672	0.912948927372466	-1.19734616317358	-4.20389424437784	0.858265603980689	1.15475745081363	0.232630933220796	-1.27967554195426	1.85751609880655	0.763842538873959	-1.20734188837921	-4.21388379360509	0.848257006273616	1.15475161949888	-16.1949801707276	-455.084945862191	20.2983537678237	1133.45587636147	-0.452616307434158	-2.47984462952509	1.34517650293645	0.912937565542419	-16.2020053221191	NA	53.9499952941349	1142.40705703684	0.0153112559604532	FALSE
Operative procedures - secondary OPCS4: K60.8 Other specified cardiac pacemaker system introduced through vein	41210	41210.K608	Categorical multiple	240	Health-related outcomes > Hospital inpatient > Summary Operations	2005	NA	NA	NA	NA	NA	NA	NA	NA	NA	binary	383278/31(383309)	0.88369175556553	-0.0018013972212394	-0.0260551348576265	0.0225019896610282	0.0123123825682054	0.0443209290278018	FALSE	binary	390395/32(390427)	0.721402415534443	0.312534852147707	-1.19978246236004	1.93742947585468	0.76384844652207	-0.328177375047014	-2.35541882717495	1.46963226049162	0.912946703488925	0.0160737540221611	-1.67107154336937	1.70321918299115	0.816575784045808	-0.436587595608588	-2.46381856672973	1.36120860731496	0.912939420789148	0.0331801986636779	-1.65397268253325	1.72033339687701	0.816580350098329	0.193851248354524	-1.31846328748856	1.81874344224239	0.763846933400411	-15.1948365235526	NA	22.0608407642688	679.003230703099	0.178255802353768	-1.3340481613569	1.80313857387482	0.763841116454117	-0.431764513994793	-2.45900207742244	1.36604017886172	0.912944011560468	-0.45151533956043	-2.47874545595653	1.34627969857035	0.912938809908891	-0.0211178580490863	-1.70826081667049	1.66602498849517	0.816574320465347	0.0385953016317424	FALSE
Operative procedures - secondary OPCS4: K63.2 Angiocardiography of right side of heart NEC	41210	41210.K632	Categorical multiple	240	Health-related outcomes > Hospital inpatient > Summary Operations	2005	NA	NA	NA	NA	NA	NA	NA	NA	NA	binary	383273/36(383309)	0.10511199071057	-0.0186522622316742	-0.0418633899546333	0.00388642624081992	0.0116083283992801	0.00655111379727163	FALSE	binary	390391/36(390427)	0.0558668951442512	-0.895689232777423	-2.83916449270107	0.639026998876625	0.836716827552467	-0.843508281812412	-2.78698544107266	0.691210952987424	0.836718230472256	0.350924397590631	-0.791207723889899	1.56859517308163	0.585618839219146	-0.25610084008963	-1.65252375929576	1.07361826741349	0.670887648356921	-15.7558636347819	-177.775551200443	22.2555918309571	725.211881444014	-0.611928640277651	-2.19631474984924	0.793194348171662	0.730362155973498	-0.0563749164686779	-1.33622322483704	1.22347347981764	0.632526188859992	-0.61953305118374	-2.20391033468542	0.785578613376745	0.730356425897465	-0.544042615513381	-2.12843015072493	0.861082183156975	0.73036307722266	-0.96354196442688	-2.90701302895122	0.571167579193747	0.836713718726015	-15.7615024458686	-174.436126308256	21.465167282424	710.239133512883	0.00435495865960891	FALSE
Operative procedures - secondary OPCS4: K65.4 Catheterisation of left side of heart via atrial transeptal puncture	41210	41210.K654	Categorical multiple	240	Health-related outcomes > Hospital inpatient > Summary Operations	2005	NA	NA	NA	NA	NA	NA	NA	NA	NA	binary	383258/51(383309)	0.608057539357138	0.00493869772931849	-0.0139160292553985	0.0240227286623722	0.00964278624813538	0.0309078742876878	FALSE	binary	390375/52(390427)	0.602131317156071	0.710153670686434	-0.622408059870183	2.26600892476168	0.707158655249321	0.0702778755695294	-1.61681148421825	1.7573672646901	0.81654157721929	0.302619313285071	-1.20962881605857	1.92745338365935	0.763810075404325	0.659228161559721	-0.673327900496568	2.21507918070895	0.707155874348566	-0.384393427807921	-2.41158558602694	1.41335356678289	0.912899975744872	-0.512821109619301	-2.54001158828094	1.28492323413032	0.912881971914155	-0.463214517056397	-2.49040172554109	1.33452594302385	0.912888210119848	0.586192726918915	-0.746361349597374	2.14204225860808	0.707154897295875	0.654883384477808	-0.677676644007492	2.21073737666778	0.707157823448634	0.799034573090445	-0.481173599800708	2.33385919206104	0.690115875486531	0.489803424261608	-0.915286536548578	2.07416322324855	0.730344739526166	0.0335185266197121	FALSE
Operative procedures - secondary OPCS4: K68.1 Decompression of cardiac tamponade	41210	41210.K681	Categorical multiple	240	Health-related outcomes > Hospital inpatient > Summary Operations	2005	NA	NA	NA	NA	NA	NA	NA	NA	NA	binary	383288/21(383309)	0.316024291781763	0.0151657504377115	-0.0143588197823008	0.0460045532970968	0.0152604223349245	0.0167652391642203	FALSE	binary	390406/21(390427)	0.449060369782526	14.7630045081847	-29.331351348872	NA	679.610752808257	14.1235414126899	-29.9708383125322	NA	679.611120679872	14.066082890493	-30.0282968345046	NA	679.61112067641	14.0135145219097	-30.0808652019667	NA	679.611120659131	14.7723456366029	-29.3220102207679	NA	679.610752813099	15.0562375056395	-29.038110395558	NA	679.610630187407	15.595305059007	-28.4990364773847	NA	679.610532088898	13.9319822272544	-30.1623974964314	NA	679.611120656193	14.0221154158912	-30.0722643084561	NA	679.611120666386	13.9983541584559	-30.0960255654169	NA	679.611120659075	15.124361985168	-28.969985916072	NA	679.61063018806	0.0262675532612975	FALSE
Operative procedures - secondary OPCS4: K68.8 Other specified drainage of pericardium	41210	41210.K688	Categorical multiple	240	Health-related outcomes > Hospital inpatient > Summary Operations	2005	NA	NA	NA	NA	NA	NA	NA	NA	NA	binary	383293/16(383309)	0.216312971618484	0.0216292686830894	-0.0124752668355568	0.0580842962869015	0.0177864794146491	0.0118546019685719	FALSE	binary	390411/16(390427)	0.463491736680061	0.000822629938417267	-59.2685236750038	59.2701689348806	1721.86349546641	15.2693757510829	-73.8889673268146	NA	1213.1673694532	15.9075463816725	-73.2507815514648	NA	1213.16716338018	15.8601002967702	-73.2982276362171	NA	1213.16716337814	15.2204038504068	-73.9379392277575	NA	1213.16736945683	15.7856691253666	-73.3726588083759	NA	1213.16716338841	15.1432559061854	-74.0150871715065	NA	1213.1673694504	15.7871456008887	-73.3711823321435	NA	1213.16716337875	15.8553120311291	-73.303015902108	NA	1213.16716338154	16.2534577360087	-72.9048651487858	NA	1213.16709468796	0.00045009439444631	-58.7130975056495	58.7139976944383	1705.71670862878	0.0270046808696793	FALSE
Operative procedures - secondary OPCS4: K69.1 Freeing of adhesions of pericardium	41210	41210.K691	Categorical multiple	240	Health-related outcomes > Hospital inpatient > Summary Operations	2005	NA	NA	NA	NA	NA	NA	NA	NA	NA	binary	383279/30(383309)	0.0373356353077206	0.0268234800223368	0.00154701510527795	0.0536445054342827	0.0132041304320654	0.00286651700915213	FALSE	binary	390397/30(390427)	0.24225494601266	-15.2470370208642	NA	25.5397674598721	723.151264878576	-1.02618470524957	-4.03271616829671	1.02939314220546	1.1547419738539	-1.08286604172768	-4.08939657590093	0.972709867423244	1.15474109647208	-0.0332282907168008	-1.72033245068718	1.65387589546512	0.816551311227047	-1.07455460541239	-4.08108751083318	0.981026219414625	1.15474333126068	-0.510029511437423	-2.53723595182317	1.28773576802829	0.912922535744017	-0.0568377188368846	-1.74394096760239	1.63026556208308	0.81655077099369	0.740396275244631	-0.539838365199541	2.27523955513314	0.690129145231161	-0.441646579050698	-2.46885397733776	1.35611990806889	0.912923196440315	0.239109702794496	-1.27315790854047	1.86396080452691	0.763821383169133	-0.0201601123086908	-1.70726513384665	1.66694492112769	0.816551819440124	0.0155671726672208	FALSE
Operative procedures - secondary OPCS4: K77.1 Percutaneous transluminal pericardiocentesis	41210	41210.K771	Categorical multiple	240	Health-related outcomes > Hospital inpatient > Summary Operations	2005	NA	NA	NA	NA	NA	NA	NA	NA	NA	binary	383288/21(383309)	0.0409729781518501	0.0317559411374791	0.00127316183380192	0.0648451760190242	0.0160655297743905	0.003080210671732	FALSE	binary	390405/22(390427)	0.00599967934129749	0.0091937138332917	-47.854677180136	47.8730646078026	1659.2831455515	0.0072017049523433	-48.5213797892318	48.5357831991364	1682.32647813213	15.8363552332019	-58.5339927769566	NA	1169.17575506482	15.0963318114073	-59.2740297999734	NA	1169.17596888954	15.8520189632583	-58.5183290472676	NA	1169.17575507059	16.8237542880685	-57.5465846547665	NA	1169.17561251748	15.0727956919903	-59.2975659193424	NA	1169.17596888879	16.4053003827985	-57.965040826504	NA	1169.1756481486	15.0992644521441	-59.2710971595788	NA	1169.17596889492	0.00146087034280198	-47.1363726799131	47.1392944205987	1634.11381626484	16.717043529097	-57.653296320228	NA	1169.17562676841	0.000796185309943567	FALSE
Operative procedures - secondary OPCS4: L19.2 Replacement of aneurysmal segment of thoracic aorta by anastomosis of aorta to aorta NEC	41210	41210.L192	Categorical multiple	240	Health-related outcomes > Hospital inpatient > Summary Operations	2005	NA	NA	NA	NA	NA	NA	NA	NA	NA	binary	383291/18(383309)	0.887297070185697	0.00229404454161943	-0.0295623347803799	0.034577654544668	0.0161935298908327	0.0445044033845623	FALSE	binary	390409/18(390427)	0.17814637432011	0.712334811108854	-1.63340759471127	3.78130519052605	1.22478057804095	-15.1691812667662	NA	70.9602781610462	1236.8847458167	-15.1719576281191	NA	68.64424009172	1203.66454289563	1.35294552297057	-0.558130322985395	4.32657935403841	1.11806971712669	0.024268413916107	-3.20611324163805	3.25465011668079	1.41424723324484	1.2827726133575	-0.628318956528079	4.2564134023817	1.1180763209918	-15.1714283431151	NA	65.6854002525438	1161.16574456046	0.585070609938943	-1.76066481457161	3.65403663460059	1.22477679670556	0.65771979746381	-1.68802571718768	3.72669211530662	1.22478226145704	-0.047617978924367	-3.27799273340973	3.18275677882156	1.41424191817175	-0.0206555086355229	-3.25103012465266	3.20971911176513	1.41424181229606	0.0117721685113085	FALSE
Operative procedures - secondary OPCS4: L31.2 Arteriography of carotid artery	41210	41210.L312	Categorical multiple	240	Health-related outcomes > Hospital inpatient > Summary Operations	2005	NA	NA	NA	NA	NA	NA	NA	NA	NA	binary	383248/61(383309)	0.743042871034829	0.00288383496074284	-0.0143511472409874	0.0202587158598627	0.00880203605866226	0.0376208772232775	FALSE	binary	390366/61(390427)	0.717608540175185	0.200352684261675	-0.999826201085632	1.4445806251936	0.605589715910273	0.251350826814148	-0.948830065145902	1.49558061703487	0.605590787377481	-0.498378672425585	-2.08273756856164	0.906710178304935	0.730344594588316	-0.950568898371944	-2.89402199515452	0.584113295599731	0.836683997300684	-0.488634293936931	-2.07299760514795	0.916460170853803	0.730347458167763	0.365818771683315	-0.732029905038924	1.56270172681541	0.570152629411597	0.124454475439134	-1.07571787092505	1.36867628900839	0.605586196296518	0.36096754537068	-0.73686808930777	1.5578393467195	0.570145997611221	-0.0364346913700002	-1.31625823569678	1.2433889325906	0.632512545583004	0.135726684699227	-1.06444630322842	1.37994909524968	0.605586540408823	-0.531894996682837	-2.11625302085127	0.873192778146758	0.73034389656384	0.0384290651384575	FALSE
Operative procedures - secondary OPCS4: L33.2 Clipping of aneurysm of cerebral artery	41210	41210.L332	Categorical multiple	240	Health-related outcomes > Hospital inpatient > Summary Operations	2005	NA	NA	NA	NA	NA	NA	NA	NA	NA	binary	383291/18(383309)	0.216037833434445	0.0203692201320582	-0.0117468362001245	0.0544563555107326	0.0167107519179162	0.0118394923156622	FALSE	binary	390409/18(390427)	0.192262273543317	-15.1742700655036	NA	68.7240335032344	1204.58904368296	0.757455873928206	-1.58828383098036	3.8264245358418	1.22477909269981	-15.1773063265172	NA	68.6767954596608	1203.95440650058	-15.1745931148226	NA	66.6751162450715	1175.17588472791	0.708958998165802	-1.63678653969425	3.77793127948772	1.22478224168555	0.98724366837403	-1.06834321962411	3.99377968081284	1.15474614792355	1.326564470131	-0.58450820979493	4.30019689351196	1.11806837801453	-0.109312771553631	-3.33968591357106	3.12106036263192	1.41424067064031	-0.041223013046018	-3.27159990961649	3.18915389056514	1.41424355885879	1.05283184219833	-1.00272840123263	4.05935478902115	1.15473390217057	-0.0248749046436677	-3.25525455814485	3.20550474609461	1.41424567168591	0.0126317861673739	FALSE
Operative procedures - secondary OPCS4: L35.1 Percutaneous transluminal embolisation of cerebral artery	41210	41210.L351	Categorical multiple	240	Health-related outcomes > Hospital inpatient > Summary Operations	2005	NA	NA	NA	NA	NA	NA	NA	NA	NA	binary	383275/34(383309)	0.241466957942295	-0.0138320153861888	-0.0374545653285851	0.00929674466934701	0.0118597486173681	0.0131928855120014	FALSE	binary	390393/34(390427)	0.103899135558225	1.11261241164502	-0.942952393484372	4.1191375459494	1.15473600002471	1.85651495855877	0.0893171466125204	4.79496512613305	1.08016107893966	1.10834549544102	-0.947216058728906	4.11486902849144	1.1547345014668	0.657120725792151	-1.68861320062196	3.72608580466433	1.22477600483233	0.709446805993129	-1.63629339589942	3.77841576372229	1.22477938451274	1.83533148259154	0.109004968237853	4.76351434204973	1.06908698842751	1.03898239446055	-1.01657620893713	4.04550449238012	1.15473315265684	0.583815100569634	-1.76191733933851	3.65277925612895	1.22477520181771	1.34553989798046	-0.565536180109638	4.31917378830198	1.11806981339808	-14.1742144474245	-109.957966522252	23.9114220358706	709.196692504848	-0.0244233972397438	-3.25479933374637	3.20595254024908	1.41424285434411	0.00726409729209502	FALSE
Operative procedures - secondary OPCS4: L47.3 Arteriography of visceral branch of abdominal aorta NEC	41210	41210.L473	Categorical multiple	240	Health-related outcomes > Hospital inpatient > Summary Operations	2005	NA	NA	NA	NA	NA	NA	NA	NA	NA	binary	383256/53(383309)	0.71059742668765	-0.00349558705784718	-0.0220347090423678	0.0150240344704532	0.00942038621551397	0.0360537903643585	FALSE	binary	390373/54(390427)	0.290113274465794	1.96786741064713	0.241530572046099	4.89605338756835	1.06908810044802	1.68315458814636	-0.141586076269817	4.63597932292167	1.09548857782827	1.62396968560956	-0.20076515544694	4.57679200799735	1.0954862712786	1.57708535015209	-0.24764711347321	4.52990669900632	1.09548533741628	1.41461137299296	-0.496487236829316	4.38825455148973	1.11807675098652	1.51061027115717	-0.31412542220747	4.46343296952067	1.09548662462991	1.89013634698841	0.163806021371059	4.81831998155529	1.06908571331008	-0.109062890315662	-3.33944163497159	3.1213158529762	1.41423848598703	1.914733516163	0.188395692411928	4.84291985961378	1.06908847056886	1.33986889993942	-0.571221061815111	4.31350824226766	1.1180731126995	1.07813245744841	-0.977443894908539	4.08466269999325	1.15473891702241	0.0181263397348965	FALSE
Operative procedures - secondary OPCS4: L51.8 Other specified other bypass of iliac artery	41210	41210.L518	Categorical multiple	240	Health-related outcomes > Hospital inpatient > Summary Operations	2005	NA	NA	NA	NA	NA	NA	NA	NA	NA	binary	383299/10(383309)	0.15874619764173	-0.0312646293305011	-0.0790223989152197	0.0120079185678338	0.0227711388638812	0.00915429114142635	FALSE	binary	390417/10(390427)	0.512495056851979	0.0228913390132042	-3.20751566232251	3.25329844286558	1.414266981788	0.0765094454645262	-3.15389970985621	3.30691873045698	1.41426864583697	0.0155534092860084	-3.21484945226274	3.24595626106847	1.41426376048915	-0.0320020004218285	-3.26240326625621	3.19839929802347	1.41426255165771	0.0304078014390183	-3.20000699814499	3.26082277396445	1.41427299572208	0.999342027997311	-1.05628727468128	4.0058986332957	1.15476576455565	-0.0549205316448998	-3.28532201713834	3.17548101214057	1.41426273014834	-16.0737459612291	NA	142.563916645506	1777.21027197816	-16.0625961153332	NA	147.929111373369	1837.1913849403	-16.0732503707558	NA	147.389241821448	1831.26261086754	-16.0692931230673	NA	149.218376250116	1851.70998497099	0.0293101185528676	FALSE
Operative procedures - secondary OPCS4: L54.8 Other specified transluminal operations on iliac artery	41210	41210.L548	Categorical multiple	240	Health-related outcomes > Hospital inpatient > Summary Operations	2005	NA	NA	NA	NA	NA	NA	NA	NA	NA	binary	383291/18(383309)	0.578235372615863	-0.00899394632918771	-0.0413382959826826	0.0228333955360738	0.0162007425372402	0.0295328958729062	FALSE	binary	390408/19(390427)	0.444730574409185	-16.2097517815621	NA	63.3595879902403	1171.25237331172	0.0742286244667901	-1.6129048644624	1.76136230203876	0.816568848450366	-1.0828435198716	-4.08938312108085	0.972751164788183	1.15474975391153	-1.13140272788058	-4.13794019770071	0.924187635408741	1.15474776012372	-0.378694389701598	-2.4059244811653	1.41910095450755	0.912938964344237	-0.507720650354971	-2.53494434442048	1.29006655058517	0.912934532779562	-1.15480002385558	-4.16133716229142	0.900789680168962	1.15474745207335	-1.20615682676069	-4.21269329013419	0.849431419505231	1.15474680687722	-16.2094834037448	NA	61.2084624882551	1139.58408003602	-0.453828437801438	-2.48104704768845	1.3439521938697	0.912930986967946	-0.0203204896879842	-1.70744678624781	1.66680575149554	0.816564497812433	0.0260116365545299	FALSE
Operative procedures - secondary OPCS4: L59.1 Bypass of femoral artery by anastomosis of femoral artery to femoral artery NEC	41210	41210.L591	Categorical multiple	240	Health-related outcomes > Hospital inpatient > Summary Operations	2005	NA	NA	NA	NA	NA	NA	NA	NA	NA	binary	383289/20(383309)	0.061053391297569	0.0296914905724068	-0.00134676168583564	0.0632941713902852	0.0163290954405181	0.00439690899671905	FALSE	binary	390406/21(390427)	0.197565796623026	15.0637628832457	-57.2848236796492	NA	1117.83280682687	0.0116803524739578	-47.3909175389703	47.4142782439182	1608.28501822005	15.7471168822721	-56.6014552055252	NA	1117.83258317718	15.7004960973421	-56.6480759903563	NA	1117.83258317565	0.0174683899020329	-46.7751557068285	46.8100924866325	1587.58970279047	16.0407835074561	-56.307783755285	NA	1117.83250862692	16.0836332188971	-56.2649340437688	NA	1117.83250862575	15.622875788803	-56.7256962986954	NA	1117.83258317256	15.0118678254698	-57.3367187374852	NA	1117.83280682779	16.0900667565565	-56.2585005061121	NA	1117.83250862579	16.4015913183074	-55.9469735320192	NA	1117.83247135354	0.0129489478979833	FALSE
Operative procedures - secondary OPCS4: L59.3 Bypass of femoral artery by anastomosis of femoral artery to popliteal artery using vein graft NEC	41210	41210.L593	Categorical multiple	240	Health-related outcomes > Hospital inpatient > Summary Operations	2005	NA	NA	NA	NA	NA	NA	NA	NA	NA	binary	383290/19(383309)	0.564651511003198	-0.00906832187542112	-0.0405310355453891	0.0218956428360407	0.0157685177383096	0.0288723881885685	FALSE	binary	390408/19(390427)	0.11218740474545	1.40900653244735	-0.502102188001115	4.38265495375968	1.11808347395181	0.07455925581864	-3.15583207030494	3.30495065144682	1.41425458191671	0.0146746282911513	-3.2157118786426	3.24506115636669	1.41425086350798	0.661055374729575	-1.68469915553396	3.73003330043986	1.22478706286466	1.12833745504772	-0.927263546251847	4.13488052537673	1.15475264738374	-15.1221576205299	NA	60.2078746806141	1110.15061605598	-0.0556162994455001	-3.28600133074079	3.1747687565765	1.41424973198798	-15.138563526476	NA	60.3740099736652	1112.8407546147	1.06868326559094	-0.986915397998316	4.07522518334227	1.15475156909783	1.05232406800071	-1.00326001286881	4.05885874741629	1.15474481244661	-15.1323414094242	NA	63.5492534229179	1159.54312386596	0.00781530250667133	FALSE
Operative procedures - secondary OPCS4: L62.1 Repair of femoral artery NEC	41210	41210.L621	Categorical multiple	240	Health-related outcomes > Hospital inpatient > Summary Operations	2005	NA	NA	NA	NA	NA	NA	NA	NA	NA	binary	383261/48(383309)	0.616223622039331	-0.00496140626956415	-0.0244765275450847	0.014486076983421	0.00990054239291665	0.0312812985667415	FALSE	binary	390379/48(390427)	0.514266533233855	0.581942216470554	-0.615569636961904	1.92181617228974	0.626849843626734	-0.619221919847743	-2.59533140309204	1.01471362930277	0.86603873619863	-0.678737093452591	-2.65484223036468	0.955192002574211	0.866026451822603	0.661027347096694	-0.494235157808548	1.98208321184414	0.612437845377926	-0.258745844449358	-1.88361363778376	1.2535411680873	0.763810666432287	-0.0980708617861686	-1.54022582942369	1.34408427390715	0.707160219950206	-0.749082985985956	-2.72518570593192	0.884842438984896	0.866007534837885	-0.39692457888631	-2.02177995322687	1.11534797254	0.763800073232843	-0.0305922149052229	-1.47274995943434	1.41156572411907	0.707162352135823	0.35916276614091	-0.893956508200111	1.72323076328255	0.645557119966268	-0.308315548410722	-1.93317552466438	1.20396227130706	0.763804760183822	0.0293844875103898	FALSE
Operative procedures - secondary OPCS4: L62.3 Ligation of aneurysm of popliteal artery	41210	41210.L623	Categorical multiple	240	Health-related outcomes > Hospital inpatient > Summary Operations	2005	NA	NA	NA	NA	NA	NA	NA	NA	NA	binary	383299/10(383309)	0.38992400996248	0.0189359742371009	-0.0239657626319398	0.0651861053888774	0.022316268042373	0.0203829217751684	FALSE	binary	390417/10(390427)	0.284814822895439	-16.0512848327175	NA	150.957894594853	1877.28328581088	0.0776238441997635	-3.15279293969817	3.30804080170314	1.41427443411495	-16.0587915935356	NA	150.861734344186	1876.28676744408	-16.0578421786319	NA	146.905967282389	1831.81090250144	0.725361307057137	-1.62045240089084	3.79437582027758	1.22481917015458	-16.047167264924	NA	140.759636416081	1762.60246688681	-0.0543257595705648	-3.28473303308102	3.1760815869947	1.41426709422805	-0.10844203871058	-3.33884648409487	3.12196238643463	1.41426488720776	1.06998126895944	-0.985673448727915	4.0765505080424	1.1547774733676	-0.0473078100238961	-3.27771422808393	3.18309862549252	1.41426641615319	-16.0584231100298	NA	147.719002087972	1840.9564310846	0.0177873047814865	FALSE
Operative procedures - secondary OPCS4: S56.4 Dressing of skin of head or neck NEC	41210	41210.S564	Categorical multiple	240	Health-related outcomes > Hospital inpatient > Summary Operations	2005	NA	NA	NA	NA	NA	NA	NA	NA	NA	binary	383275/34(383309)	0.173398618233649	-0.0160919062333199	-0.0398314358652951	0.00705230809262695	0.0118930970381273	0.00987523743740287	FALSE	binary	390391/36(390427)	0.26389832807666	-1.23294329942392	-3.13682683270127	0.18721147006477	0.801835284835409	-0.488597198907296	-1.8284487402016	0.708887076851238	0.626850884560422	-1.93269341338828	-4.86087101917437	-0.206379801312102	1.06908036597637	-0.880726722783799	-2.41555948059634	0.399493162139472	0.69012225791813	-0.534312663710457	-1.87416744766547	0.66317573885548	0.626852919347268	-1.35386321346	-3.25775022974197	0.0662977205392111	0.801837931213737	-2.00314525532002	-4.93132169818181	-0.276835069976955	1.06907746720114	-0.263457771695056	-1.39698866073758	0.838752869275118	0.556416292238438	-1.97980659863913	-4.90798653079636	-0.253486502197102	1.06908156349132	-0.893888038151319	-2.42872021868328	0.386330988714682	0.690121861287719	-1.27325625185975	-3.17713646265621	0.146892628506142	0.801832752945578	0.0166848943523339	FALSE
Operative procedures - secondary OPCS4: L63.5 Percutaneous transluminal insertion of stent into femoral artery	41210	41210.L635	Categorical multiple	240	Health-related outcomes > Hospital inpatient > Summary Operations	2005	NA	NA	NA	NA	NA	NA	NA	NA	NA	binary	383278/31(383309)	0.999605155904481	-6.09586702972757e-06	-0.0242276331891707	0.0243524207875315	0.0123182162576398	0.0499892073907788	FALSE	binary	390396/31(390427)	0.826613175939404	0.717742848400002	-0.916237095106928	2.69388307282536	0.866104130366571	0.0775935916720394	-2.04297503173931	2.19816239886726	1.00006983744647	0.93185104094206	-0.602922760869067	2.87536259465605	0.83673966373241	-0.724618413161774	-3.79361124990596	1.62116198895082	1.2247781285178	-0.660406877072411	-3.7294056236766	1.68538307890523	1.22478726936912	0.309266638770221	-1.48854348773182	2.33650877435297	0.912942354093279	-0.0543445764417634	-2.17490217416457	2.06621308927962	1.00006260924439	-0.108989917120431	-2.22954426010788	2.0115644200962	1.00006043718174	-0.0274902780248644	-2.14805553686135	2.09307515884677	1.0000675266901	0.358854430056781	-1.43895290075875	2.38609421488537	0.9129408155886	0.671145977472103	-0.962828718200429	2.64728229522039	0.866101384968597	0.0429568222581915	FALSE
Operative procedures - secondary OPCS4: L71.1 Percutaneous transluminal angioplasty of artery	41210	41210.L711	Categorical multiple	240	Health-related outcomes > Hospital inpatient > Summary Operations	2005	NA	NA	NA	NA	NA	NA	NA	NA	NA	binary	383263/46(383309)	0.456366450495406	0.00755838223668489	-0.012294779397152	0.0277533092243495	0.0101746550509289	0.0234998273182525	FALSE	binary	390380/47(390427)	0.120940714597993	0.0249008559962763	-1.41730509468698	1.46710701741655	0.707206885383203	-1.30858585879854	-4.28225271808054	0.602562940312027	1.1180998749259	-0.272075395457072	-1.89697921607521	1.24025266401078	0.7638539067205	0.374442091492455	-0.878736150949447	1.7385602878574	0.645602648451341	-14.4585599836866	-144.319096105	5.58386035932669	425.268103327984	-0.382812224791257	-2.0077124364419	1.12951177512173	0.763851676248733	0.505479717961017	-0.69208461145174	1.84539612592082	0.626890626291512	0.113986723909109	-1.21578861415453	1.51046081407119	0.670917891042437	0.196660813193243	-1.13312948680669	1.59314881984686	0.670926066286006	0.513398985102465	-0.684166050397404	1.85331581317739	0.62689092797829	-0.715287088929034	-2.69142326891535	0.918686282614449	0.866105043865089	0.00837525701036791	FALSE
Operative procedures - secondary OPCS4: L71.2 Percutaneous transluminal embolectomy of artery	41210	41210.L712	Categorical multiple	240	Health-related outcomes > Hospital inpatient > Summary Operations	2005	NA	NA	NA	NA	NA	NA	NA	NA	NA	binary	383281/28(383309)	0.523895730663234	0.00829613972514947	-0.0171675033167035	0.0343609636354534	0.0130569759448276	0.0269297185287515	FALSE	binary	390399/28(390427)	0.360077595568107	-0.264782389032151	-1.88967627545878	1.24753458527849	0.76384813995496	-15.4802637382368	-181.808200986009	22.4032078370854	724.041341915804	-0.678192603654403	-2.65431898432625	0.955767370950956	0.866098617076399	-0.725292751015961	-2.70141705229415	0.908664271572511	0.866097131219536	-1.35604667439767	-4.32970723887913	0.555090448553012	1.11809524972469	-0.791858496160552	-2.7679852716923	0.842102239179633	0.866098940345484	-0.342794292270719	-1.96768057497046	1.16951384734584	0.763843369154781	-1.49506552471545	-4.46871803502514	0.416053001160424	1.11808755536756	-1.41652430756997	-4.39018317910846	0.494608937782031	1.11809363638893	0.17608043825922	-1.15368425122878	1.57254481055631	0.670912419577914	-0.0214853750160059	-1.46367154207791	1.42070064294642	0.707195773141028	0.0218207270659259	FALSE
Operative procedures - secondary OPCS4: L72.8 Other specified diagnostic transluminal operations on other artery	41210	41210.L728	Categorical multiple	240	Health-related outcomes > Hospital inpatient > Summary Operations	2005	NA	NA	NA	NA	NA	NA	NA	NA	NA	binary	383285/24(383309)	0.739912148113421	0.00465933226402916	-0.0228641911506975	0.0326524920340591	0.0140512127379997	0.0374633051286479	FALSE	binary	390403/24(390427)	0.454621417228808	-0.676318760496535	-3.74528388871722	1.66941532528627	1.22477610351744	0.0701503675934009	-2.05035997370009	2.19066074405793	1.00003790979123	-0.678432422854371	-3.74739677027623	1.66730039309122	1.22477542186284	0.659149998066979	-0.974744282676128	2.63523083910611	0.866065870973883	-14.8788408192072	NA	30.8146571790093	737.548545805719	0.809044122282739	-0.7256525731024	2.7525068162178	0.836707869017898	-0.75093450301838	-3.81989627519315	1.59479413579578	1.22477317585306	-0.107129524061958	-2.2276352254176	2.01337618041397	1.00003494499345	0.367120244898035	-1.43062700918598	2.39431251862325	0.912912733646844	-0.741502509233272	-3.8104648711189	1.60422707031287	1.2247736869697	-0.0211667765670689	-2.14167344018339	2.09933990692982	1.00003556308006	0.0265497178354259	FALSE
Operative procedures - secondary OPCS4: W45.1 Primary total prosthetic replacement of joint NEC	41210	41210.W451	Categorical multiple	240	Health-related outcomes > Hospital inpatient > Summary Operations	2005	NA	NA	NA	NA	NA	NA	NA	NA	NA	binary	383294/15(383309)	0.685751204625196	-0.00716913412524058	-0.0425804312806865	0.0277981055545437	0.0177315772312275	0.0347522016922811	FALSE	binary	390412/15(390427)	0.949592906167852	-0.67249574695433	-3.74148023783583	1.67326958995058	1.22479285682422	-0.623588819581281	-3.69257700854538	1.7221825231657	1.2247960835478	-0.678266782007676	-3.74725516916215	1.66750500102832	1.22479628038322	-0.725614421859062	-3.7945961361573	1.6201464105469	1.22479043506557	0.0261955162886896	-2.09435647992838	2.14674768580909	1.00006442079657	-0.0938923860455073	-2.21446362731379	2.02667920747778	1.00007673218521	-0.751387700995014	-3.82036801033203	1.59437075870629	1.22478919071915	-14.8194251637556	NA	35.7177824602738	670.341495685742	-0.0306653440536383	-2.1512195009681	2.0898890793312	1.0000658262417	-0.737426979507998	-3.80640762410895	1.60833211139831	1.2247895008293	-0.709482776716567	-3.77846750344021	1.63628302969865	1.22479308009693	0.048005162080581	FALSE
Operative procedures - secondary OPCS4: L76.2 Endovascular placement of one plastic stent	41210	41210.L762	Categorical multiple	240	Health-related outcomes > Hospital inpatient > Summary Operations	2005	NA	NA	NA	NA	NA	NA	NA	NA	NA	binary	383297/12(383309)	0.64791641334218	0.00908736278331289	-0.0299217993514781	0.0495928735967526	0.0199714382277183	0.032915299602832	FALSE	binary	390415/12(390427)	0.182690830638682	0.0214125465346046	-3.20897214327575	3.25179728485596	1.41424978292034	0.764614131793542	-1.58114599034376	3.83359533312752	1.22479023966722	-16.1470236877674	NA	145.783981491113	1960.17142460488	-16.1447294633979	-675.760401520921	60.1955101526322	1912.50088321978	-16.137101663752	NA	146.03318669436	1963.06794247556	0.597753167839811	-1.74802534103246	3.66674577596993	1.22480016474399	0.636037062872667	-1.70970861895095	3.70500926112186	1.22478242073714	-16.1507557769874	NA	136.27510365118	1845.11183446233	-0.0304368644911269	-3.2608290891432	3.19995545779327	1.41425558652646	-16.1444717613308	NA	140.830353535686	1900.17697098619	1.08052042688327	-0.975059178678096	4.08705268124256	1.15474289074486	0.0120455837963165	FALSE
Operative procedures - secondary OPCS4: L76.7 Endovascular placement of metallic stent with mechanical embolic protection	41210	41210.L767	Categorical multiple	240	Health-related outcomes > Hospital inpatient > Summary Operations	2005	NA	NA	NA	NA	NA	NA	NA	NA	NA	binary	383299/10(383309)	0.520313779471423	0.0140786952524864	-0.0287097752691441	0.0594386429067413	0.0220697770326347	0.0266987566914177	FALSE	binary	390417/10(390427)	0.103442490985167	0.00729941619655712	-119.68160496674	119.696203799133	2764.61751236194	16.22268250384	-157.569740277131	NA	1947.96259192887	16.8567455779023	-156.93566575269	NA	1947.96246358663	0.0024048743057921	-118.231838588398	118.236648337009	2731.01722940038	16.1769591945546	-157.615463586661	NA	1947.96259193162	0.0116253555573245	-116.066908807528	116.090159518642	2681.22387794468	16.0930705010646	-157.699352279576	NA	1947.96259192517	17.4267429403851	-156.365662664954	NA	1947.96239941479	0.00855597461901783	-118.065506152673	118.082618101911	2727.31730310132	16.1022554769276	-157.690167303649	NA	1947.96259192445	0.00365375266454791	-118.542250320838	118.549557826168	2738.21607867528	0.00723128745789405	FALSE
Operative procedures - secondary OPCS4: L79.5 Removal of filter in vena cava	41210	41210.L795	Categorical multiple	240	Health-related outcomes > Hospital inpatient > Summary Operations	2005	NA	NA	NA	NA	NA	NA	NA	NA	NA	binary	383287/22(383309)	0.366737872645302	-0.0132409050048757	-0.0427126071448088	0.0155131069343851	0.0147249856077013	0.0192302711103436	FALSE	binary	390405/22(390427)	0.122503581166102	-0.392497895598887	-2.41968847391529	1.40524720948794	0.912911515065801	-0.336706166547868	-2.36389580034993	1.46103781710116	0.912910880548337	-0.389165150365506	-2.41635903319257	1.40858428267101	0.912913833889727	-16.2936415743459	NA	59.8934223392032	1188.24243756144	-0.388976937512905	-2.41616773713751	1.4087684704489	0.912911673565531	0.397976309233992	-1.00711720929074	1.98233903962509	0.730347253788172	-1.15702114045339	-4.16353914506458	0.898528980810346	1.15472923999812	-16.2918609380653	NA	57.1972792372605	1146.16459239472	-0.0419441427060836	-1.72902766087669	1.64513935903089	0.816538991293651	-16.2954592341881	NA	59.4114755124482	1180.75416038772	-0.428701268864102	-2.4558896618825	1.36904111745234	0.912910016613773	0.00847806115753095	FALSE
Operative procedures - secondary OPCS4: L87.7 Transilluminated powered phlebectomy of varicose vein of leg	41210	41210.L877	Categorical multiple	240	Health-related outcomes > Hospital inpatient > Summary Operations	2005	NA	NA	NA	NA	NA	NA	NA	NA	NA	binary	383286/23(383309)	0.999290747735103	1.2724639603277e-05	-0.0281809378890364	0.0283898915956753	0.0143144071775195	0.0499805733034018	FALSE	binary	390403/24(390427)	0.368116675808882	0.419815338896899	-1.37792485531947	2.44700196978817	0.912908857106817	-0.625721662743607	-3.69468270163614	1.72000578608735	1.22477254087583	-14.8964153585326	NA	31.0460335155683	741.120180535617	-0.72828708032095	-3.79724562843713	1.61743633607397	1.22477037009011	-0.675725126522726	-3.74468806997499	1.67000540978884	1.22477420158038	0.805322785198906	-0.729366549585403	2.7487807400173	0.836704394899566	0.63437950310469	-0.999505178790581	2.61045366789966	0.866061077809011	-0.800382731061403	-3.86934163016011	1.54534125717564	1.22477067671072	-0.0407826927679844	-2.1612860314204	2.07972065267448	1.00003344427882	-0.740818447061404	-3.80977704874972	1.60490505592443	1.22477041675244	0.382023026288518	-1.41571418408138	2.40920728791313	0.912907223655222	0.0222035084649372	FALSE
Operative procedures - secondary OPCS4: L87.8 Other specified other operations on varicose vein of leg	41210	41210.L878	Categorical multiple	240	Health-related outcomes > Hospital inpatient > Summary Operations	2005	NA	NA	NA	NA	NA	NA	NA	NA	NA	binary	383260/49(383309)	0.604753193346072	0.00508566298650322	-0.0141529150216028	0.0245655626786383	0.00983947507702798	0.0307567777585909	FALSE	binary	390378/49(390427)	0.72446915982616	-0.269749434367533	-1.89459256513394	1.24250916768911	0.763816630789733	-0.220188991918165	-1.84503383191418	1.29207154235113	0.763817689637328	-0.276047119283349	-1.90088850566021	1.23620945765236	0.76381553669359	-0.0342617711797243	-1.47638927357009	1.40786575948827	0.707162433944002	0.581687924243323	-0.615797549072209	1.92154066569436	0.626851571139974	-1.48897928991146	-4.46261637373778	0.422105655319229	1.11806883836092	0.164839171471848	-1.16486177061554	1.56124556206108	0.670878146743281	0.449640140169242	-0.747829031979527	1.78947966310404	0.626843391950761	-0.035916454599608	-1.47804957631015	1.4062167609032	0.707165666452511	-0.0456222608362082	-1.48774877604336	1.39650428440811	0.707161869861033	-0.0201623757906632	-1.46229258435627	1.42196790530033	0.707163994301526	0.0387309156131064	FALSE
Operative procedures - secondary OPCS4: L94.3 Percutaneous transluminal insertion of subcutaneous port	41210	41210.L943	Categorical multiple	240	Health-related outcomes > Hospital inpatient > Summary Operations	2005	NA	NA	NA	NA	NA	NA	NA	NA	NA	binary	383286/23(383309)	0.734562711613653	-0.00485233493406387	-0.033204483237287	0.0233619941219489	0.0143135713296907	0.0371826972888966	FALSE	binary	390404/23(390427)	0.75768074880634	0.708427864520697	-1.63731138360016	3.77739623667029	1.22477887758331	1.16404137776291	-0.891523646554025	4.17056660539189	1.15473609678412	0.0101226415479094	-3.22025128370844	3.24049656140617	1.41424131307498	0.65762902967141	-1.68810498488529	3.72659416239281	1.2247760565415	1.11669757285054	-0.938873134749472	4.12322560101522	1.1547387173114	0.99049721708791	-1.06508446378572	3.99703064678704	1.15474377342305	0.633909536896686	-1.71182355075058	3.70287409464074	1.22477555623397	0.988958156390337	-1.06659904459049	3.99547955300783	1.15473250447498	-14.1765243265256	NA	30.7537078496409	712.321751559735	-0.0458874086520848	-3.2762599157118	3.18448510470886	1.4142402287602	0.670335238456306	-1.67540470212038	3.73930404193606	1.22477925230305	0.0400629948816659	FALSE
Operative procedures - secondary OPCS4: L97.5 Operations on vein NEC	41210	41210.L975	Categorical multiple	240	Health-related outcomes > Hospital inpatient > Summary Operations	2005	NA	NA	NA	NA	NA	NA	NA	NA	NA	binary	383288/21(383309)	0.0480248031290936	-0.0302481782322345	-0.0622841709094329	-0.000259196012403006	0.0156755569423215	0.00353350025902262	FALSE	binary	390406/21(390427)	0.233119949580283	1.11158837039128	-0.943967254407302	4.118108987711	1.1547317843136	1.85814147992029	0.0909576105224978	4.79658618059119	1.08015582798274	0.0123738430301921	-3.21799641326756	3.24274409971783	1.41423850745566	0.657570407025809	-1.68815448341542	3.72652989128125	1.22477114567701	0.708778540237162	-1.63695387988344	3.7777426695274	1.2247751959001	-0.113180852425465	-3.34355440810918	3.11719270232026	1.4142410400115	-0.0593740443268727	-3.28974114957333	3.17099305808199	1.41423608703023	0.586121003837275	-1.75960528672278	3.65508136133657	1.22477190396945	-0.0419695596085615	-3.27233876150634	3.18839963912568	1.41423769658858	-14.199359299796	NA	32.7704759334269	717.70814601999	-0.0251044914413661	-3.25547501121333	3.20526601567667	1.4142387047262	0.0150859617656065	FALSE
Operative procedures - secondary OPCS4: L97.8 Other specified other operations on blood vessel	41210	41210.L978	Categorical multiple	240	Health-related outcomes > Hospital inpatient > Summary Operations	2005	NA	NA	NA	NA	NA	NA	NA	NA	NA	binary	383282/27(383309)	0.272359526617115	0.01463993555429	-0.0114121276346643	0.0416761177181655	0.0134482000410127	0.0146326195821102	FALSE	binary	390400/27(390427)	0.114616643507224	15.8773596238078	291.931772247351	498.961669949202	1189.84556849261	16.333869230393	349.408979170803	502.330882700748	1189.84549845639	16.2757420991036	379.070345976846	503.7908864919	1189.84549845411	15.8235747364776	-50.3712480328724	NA	1189.84556849037	0.00939644169438482	-44.2008044342371	44.2195973176259	1690.11445182863	16.4507128415245	-53.5651922339462	NA	1189.84546344002	16.4929552022731	496.059930392154	509.973051018134	1189.84546343414	-0.00269840564241692	-42.889970365149	42.8845735538642	1639.54012201126	16.2298242169505	-48.8574606409893	NA	1189.84549845674	16.2158132905591	-53.8000938451987	NA	1189.84549845239	16.241930949401	-53.7739761863911	NA	1189.84549845298	0.00795529113259548	FALSE
Operative procedures - secondary OPCS4: M02.2 Nephroureterectomy NEC	41210	41210.M022	Categorical multiple	240	Health-related outcomes > Hospital inpatient > Summary Operations	2005	NA	NA	NA	NA	NA	NA	NA	NA	NA	binary	383290/19(383309)	0.422481674622059	-0.0126406291396428	-0.0443361523253993	0.0182725119810849	0.0158138478572002	0.0219586427214643	FALSE	binary	390408/19(390427)	0.551842235278253	0.0277213525378261	-2.09288692850817	2.14832998162533	1.00010039775386	0.48775689225572	-1.31012895688563	2.51505953473389	0.912988746177246	-0.676350797640523	-3.74537168187825	1.66947372120713	1.22482477371764	-15.714236133978	NA	58.0399465531164	1091.62466030744	-0.65553355415926	-3.72456055121463	1.69030109220263	1.22483014793819	0.312396589792406	-1.48546338291426	2.33967829031314	0.912974431113196	-0.052885047177961	-2.17348286964085	2.06771291492814	1.00009367204109	-0.802378971787305	-3.87139311848766	1.54343451507673	1.22481887676393	-0.0228937490851624	-2.14350195921352	2.0977148307077	1.00010035968272	-0.0469786376128106	-2.16757700360627	2.07361962957821	1.00009394217536	-15.7175974066526	NA	58.3720563806233	1096.58991803841	0.0312130889365239	FALSE
Operative procedures - secondary OPCS4: M02.5 Nephrectomy NEC	41210	41210.M025	Categorical multiple	240	Health-related outcomes > Hospital inpatient > Summary Operations	2005	NA	NA	NA	NA	NA	NA	NA	NA	NA	binary	383265/44(383309)	0.681415265904326	-0.00424684952852299	-0.0246357135398536	0.0160913215676347	0.0103454530955537	0.0345169228112589	FALSE	binary	390383/44(390427)	0.23765912371386	0.240731004545508	-1.08897306883696	1.63714041333151	0.670879486232834	-0.22032910107476	-1.84517102542012	1.29192784878689	0.76381532032648	-14.5685453295416	-146.661111975382	7.03756689284884	444.433362926479	-0.0344750526034421	-1.47659896863203	1.40764888805703	0.707159955239023	0.244542148453484	-1.08516657888269	1.64095580867113	0.670882005232803	0.589496878176721	-0.565746372464645	1.91053841832945	0.612442836153157	-0.75163127154004	-2.72771601660306	0.882268134808156	0.86606815686888	0.113278081351058	-1.2164162869078	1.50967859026893	0.670874222608319	-0.324321944659122	-1.94916331094549	1.1879344313253	0.763814989021933	-0.333565128899914	-1.95840069133634	1.17868452983096	0.763811354067442	-0.713931624488046	-2.69001914782975	0.919971830708096	0.866070163620945	0.0153353165055339	FALSE
Operative procedures - secondary OPCS4: M06.2 Drainage of kidney NEC	41210	41210.M062	Categorical multiple	240	Health-related outcomes > Hospital inpatient > Summary Operations	2005	NA	NA	NA	NA	NA	NA	NA	NA	NA	binary	383273/36(383309)	0.519344633090797	-0.00737001230358768	-0.0300196889785311	0.0150881917739228	0.0114471463417417	0.0266663788637541	FALSE	binary	390390/37(390427)	0.419774760258219	0.0195846722980778	-1.42254645031834	1.46171589804036	0.707164523447965	-1.31526130575241	-4.28889589944874	0.59581788602515	1.11807015547251	-0.274117001247112	-1.89895632039484	1.23813720432396	0.763814244773528	0.372106997530825	-0.880982175143326	1.73614944989491	0.645556979725776	-0.262908887250374	-1.88775561270194	1.24935394277495	0.763818896609126	0.120963242676893	-1.20874753724719	1.51737874046419	0.670883506603544	-0.750279449418135	-2.72636481047418	0.88362170750257	0.866069427547051	-1.49526887401447	-4.46889930950198	0.415800839964038	1.11806252175542	-0.727743604952744	-2.70383457869453	0.906165725690488	0.866073480878452	-1.43328395135676	-4.40691546263901	0.477788202197347	1.11806537873405	0.202602932535837	-1.12709791385819	1.59900925131672	0.670878097514041	0.0247517389212127	FALSE
Operative procedures - secondary OPCS4: M06.3 Closure of nephrostomy	41210	41210.M063	Categorical multiple	240	Health-related outcomes > Hospital inpatient > Summary Operations	2005	NA	NA	NA	NA	NA	NA	NA	NA	NA	binary	383291/18(383309)	0.192805412434364	0.0214734210219658	-0.0106905872026068	0.0557123484400291	0.0167606343752833	0.0107839751338284	FALSE	binary	390409/18(390427)	0.0900319780714948	15.2095733153181	-66.354175513732	NA	1207.64802389289	-0.000200818119465583	-56.0434199027945	56.0430182665556	1737.47117293746	15.8976609298167	-68.2184027141946	NA	1207.64781687696	16.2567771661286	-67.8592816714398	NA	1207.64774787123	15.2131319856166	297.719952707394	505.643960817724	1207.64802389612	16.1853399888128	-67.9307188495125	NA	1207.6477478821	15.8275572749083	-68.2885063689871	NA	1207.6478168753	-0.00219864089303566	-53.6741512967934	53.6697540150074	1663.95635471966	15.8481213766558	-68.2679422675825	NA	1207.64781688022	0.00123421513656237	-54.4424726312268	54.4449410614999	1687.88254383626	16.5575265717868	-67.5585298627246	NA	1207.64771337073	0.00642854018111029	FALSE
Operative procedures - secondary OPCS4: M18.2 Excision of segment of ureter	41210	41210.M182	Categorical multiple	240	Health-related outcomes > Hospital inpatient > Summary Operations	2005	NA	NA	NA	NA	NA	NA	NA	NA	NA	binary	383284/25(383309)	0.453302730077	-0.0103022439835933	-0.0377150377489215	0.0166573457911814	0.0137666293510673	0.0233487307891556	FALSE	binary	390401/26(390427)	0.480942734738972	0.0193319260897767	-1.66776768801984	1.70643164271481	0.816548693144109	0.582465580115647	-0.822644478817528	2.16684147052645	0.730355800864299	-1.08454100115414	-4.09106534730243	0.971023302008494	1.15473339466179	-0.0334389855852541	-1.72053264020884	1.65365470754548	0.816545129376038	-1.07417150985163	-4.08070006132808	0.981401485134464	1.15473743125079	-1.20189883581479	-4.20842669775089	0.853672551048877	1.15473289508474	-1.15569111018464	-4.16221409311974	0.899870333045577	1.15473035121988	-1.2069997384594	-4.21352211972668	0.848560349815566	1.15472795470657	-0.440650848681307	-2.46785173411195	1.35710765013536	0.912918843694265	-1.14612439283486	-4.15264771226159	0.909437735621242	1.15473100717481	0.267059512650326	-1.24519563106611	1.89189968844254	0.763814640625216	0.0278446126252242	FALSE
Operative procedures - secondary OPCS4: M22.1 Suture of ureter	41210	41210.M221	Categorical multiple	240	Health-related outcomes > Hospital inpatient > Summary Operations	2005	NA	NA	NA	NA	NA	NA	NA	NA	NA	binary	383298/11(383309)	0.962704885166756	0.000968295415810029	-0.0400606545358356	0.0425033196094185	0.0207100290828515	0.0481307200828872	FALSE	binary	390416/11(390427)	0.518347415988651	0.0126104776254947	-3.2177664266944	3.2429873668758	1.41424387892212	-16.1889709603887	NA	160.999709292249	2052.46370424658	0.0103841956979556	-3.21998910855348	3.24075748442875	1.41424111485197	-16.1872186309467	NA	152.139377653703	1949.80982329693	0.70801928859775	-1.63772547294068	3.7769908192535	1.22478195612439	0.57972218845983	-1.7660349393897	3.64870141726269	1.22478864558221	-0.0599002750577629	-3.29027047217247	3.17046991347123	1.41423873204208	-16.1870854164242	NA	146.178898427774	1880.76511529604	0.651020918472387	-1.69471589329677	3.71998755395049	1.22477768485074	-0.046298839907621	-3.27666916731384	3.18407149784916	1.41423883934364	-16.1886635903921	NA	153.122739050804	1961.21732009436	0.0295747845487554	FALSE
Operative procedures - secondary OPCS4: M27.2 Ureteroscopic fragmentation of calculus of ureter NEC	41210	41210.M272	Categorical multiple	240	Health-related outcomes > Hospital inpatient > Summary Operations	2005	NA	NA	NA	NA	NA	NA	NA	NA	NA	binary	383289/20(383309)	0.878569642459634	-0.00234353982618989	-0.0326690060974646	0.028017480577852	0.0153374197425942	0.0441223450181316	FALSE	binary	390407/20(390427)	0.267991575534153	0.0192880879426066	-3.2110910907156	3.24966729319861	1.41424552750041	0.765173373663781	-1.58057147795805	3.83414510364634	1.22478198446064	-15.1650091660628	NA	64.7946025761825	1199.70464813051	1.35306398672341	-0.558015452687824	4.32669918380185	1.11807126755487	0.0245288950634806	-3.20585346116861	3.25491129535039	1.41424797373662	1.28279965331399	-0.628292273106033	4.25644038128727	1.11807651546995	-0.0569031371318267	-3.28727874693992	3.17347248434033	1.41424278182711	-0.107898345244651	-3.33827350739131	3.12247681375474	1.41424243245695	1.06330356209321	-0.992272291704584	4.0698339856253	1.15474115757997	0.645359116784436	-1.70038032073153	3.71432746791883	1.22477905107568	-15.1632415505503	NA	63.3297971643084	1177.70035822163	0.0169036265803404	FALSE
Operative procedures - secondary OPCS4: M28.1 Endoscopic laser fragmentation of calculus of ureter NEC	41210	41210.M281	Categorical multiple	240	Health-related outcomes > Hospital inpatient > Summary Operations	2005	NA	NA	NA	NA	NA	NA	NA	NA	NA	binary	383295/14(383309)	0.522318766130512	-0.0117520296261613	-0.0488304019135779	0.0243594777338079	0.0184220912629389	0.0268369020894491	FALSE	binary	390412/15(390427)	0.104040215449386	-17.2530189822985	NA	130.753962045394	1972.09171761793	-17.2533101042228	NA	134.747879688494	2025.31181554337	-0.390440469574206	-2.41764483335236	1.40732219877743	0.912921185521923	-0.438747095053997	-2.46594808984833	1.35901133776372	0.912918864627426	-17.2508739112852	NA	130.994001272801	1975.26149442329	-0.509091528730793	-2.53630425163149	1.28868186680845	0.912926997340114	-17.2561864197862	NA	125.443621846638	1901.37727311138	-0.513192832991938	-2.54039298743892	1.28456446801397	0.912918267308843	-0.0353214539606099	-1.72243771750432	1.65179507813856	0.816558646632726	-17.2588040483799	NA	126.25318783581	1912.19906391247	-1.11914951939674	-4.1256771450284	0.936420806065029	1.15473859280294	0.00727722122577541	FALSE
Operative procedures - secondary OPCS4: M28.3 Endoscopic extraction of calculus of ureter NEC	41210	41210.M283	Categorical multiple	240	Health-related outcomes > Hospital inpatient > Summary Operations	2005	NA	NA	NA	NA	NA	NA	NA	NA	NA	binary	383267/42(383309)	0.0877237355123841	0.0183501163630623	-0.00268627503415347	0.0401598511925126	0.0108804419506235	0.00575677775859092	FALSE	binary	390384/43(390427)	0.0741866616613203	13.1978458443523	-8.45565819177915	143.539475909395	441.788062777881	14.861967794603	-6.79149186427716	145.203330734138	441.787157365998	14.5844138739476	-7.06904855851336	144.925793508842	441.787213954294	14.9397743444019	-6.7136834651465	145.281126152023	441.787119634797	13.202024366738	-8.45147966947544	143.543654432274	441.788062779555	14.4595546180306	-7.19390781432057	144.800934252264	441.787213952052	14.2227555102975	-7.43071154446987	144.564162968817	441.787308261425	13.7689042585311	-7.88457204152112	144.110367368342	441.787496889391	14.9343319661948	-6.71912584349545	145.275683774671	441.787119637693	14.742094734407	-6.91136492420944	145.083457672354	441.787157360617	14.9528523301106	-6.70060547949811	145.294204138096	441.787119636029	0.00550111553436283	FALSE
Operative procedures - secondary OPCS4: M30.3 Endoscopic ureteric urine sampling	41210	41210.M303	Categorical multiple	240	Health-related outcomes > Hospital inpatient > Summary Operations	2005	NA	NA	NA	NA	NA	NA	NA	NA	NA	binary	383266/43(383309)	0.0265297195613808	0.0237409921765045	0.00272972623275153	0.0457095617773396	0.0109146652251812	0.0021865826282162	FALSE	binary	390381/46(390427)	0.0207650839498819	15.5625016371491	228.726753209925	309.685572167723	718.586916477741	0.00512946288109439	-20.5164318875831	20.5266908133452	1033.9263661043	14.1687947959683	267.95074262983	310.366903815116	718.587438333253	15.5084219740253	232.220232475865	309.812708876927	718.58691647485	15.2811025744248	224.866325739697	309.221372063845	718.586974464982	16.0018308220105	294.694051607569	313.472171105052	718.58684192718	15.8903525515874	342.6321094052	315.815165334239	718.586858489694	15.6550162144579	339.736230442371	315.443932323745	718.586881681701	15.7325985041739	288.346746620658	312.892474405494	718.586881688157	15.4946450689357	278.807283836584	312.179395064066	718.586916474334	16.080419580756	-18.1672492372168	233.418254613147	718.586841924057	0.001892033772256	FALSE
Operative procedures - secondary OPCS4: M31.1 Extracorporeal shockwave lithotripsy of calculus of ureter	41210	41210.M311	Categorical multiple	240	Health-related outcomes > Hospital inpatient > Summary Operations	2005	NA	NA	NA	NA	NA	NA	NA	NA	NA	binary	383286/23(383309)	0.147247194691905	-0.0209182033681907	-0.0503627198008937	0.00732105509764068	0.0145931302734107	0.00859739250561216	FALSE	binary	390403/24(390427)	0.454077273266789	0.423696549289601	-1.37407185743845	2.45090559670592	0.912924279157567	0.0725719588990401	-2.04795524193398	2.19309920786382	1.00004862109083	0.0169347632340452	-2.10359282345358	2.13746237955512	1.00004886088998	0.660041922748124	-0.973876462567516	2.63613950919972	0.866077879882083	0.716406505882044	-0.917523580780991	2.69251227819394	0.866083745667888	0.299760799551351	-1.49800664662002	2.3269691028283	0.912923760401985	-0.750095938602774	-3.81906741110164	1.59564833232567	1.22478156449529	-0.799393570333882	-3.86836528905846	1.54635108877025	1.2247817769673	-14.8375785909039	NA	28.517544610206	701.728124386545	-0.74253149285777	-3.8115038929384	1.60321426262736	1.22478236942891	-0.712891174737835	-3.78186376010423	1.63285489983447	1.2247825347857	0.0265278446126252	FALSE
Operative procedures - secondary OPCS4: M33.2 Percutaneous insertion of plastic stent into ureter	41210	41210.M332	Categorical multiple	240	Health-related outcomes > Hospital inpatient > Summary Operations	2005	NA	NA	NA	NA	NA	NA	NA	NA	NA	binary	383250/59(383309)	0.389472503127417	-0.00768930357301771	-0.0253367623224904	0.00983341835867451	0.00894351103906842	0.0203591780348817	FALSE	binary	390366/61(390427)	0.492904427503142	0.202173134586912	-0.998023863049012	1.44641797754713	0.605599181977851	-0.151453664315474	-1.54787066124115	1.17825904605656	0.670884068882552	0.196322550037452	-1.00387185006682	1.44056490393496	0.605597769263902	0.554639322302797	-0.5083404101187	1.73486961997544	0.557845199906683	0.0252210853898843	-1.25462296033711	1.30506527364436	0.632523760315354	-0.613114242376605	-2.19748662831806	0.791991710374146	0.730351468363942	-0.280051463902088	-1.67646046216485	1.04965238681873	0.670879220691735	-0.108645122757792	-1.38847655485729	1.17118629678326	0.632516637893414	-0.545266461800133	-2.12963972910759	0.859840583866542	0.730352794644387	0.54082748157844	-0.522151566590145	1.72105719695178	0.5578448534329	-0.937019045996697	-2.88048183993462	0.597678379079744	0.836685726633039	0.028446126252242	FALSE
Operative procedures - secondary OPCS4: M36.2 Ileocystoplasty	41210	41210.M362	Categorical multiple	240	Health-related outcomes > Hospital inpatient > Summary Operations	2005	NA	NA	NA	NA	NA	NA	NA	NA	NA	binary	383297/12(383309)	0.769408295663943	0.00581896972386474	-0.0332207183171202	0.0459447314465037	0.0198842782176092	0.0388015886720774	FALSE	binary	390415/12(390427)	0.372880263930671	16.1453692633922	-142.684473364415	NA	1922.21184527929	0.00746760833182202	-109.449241811267	109.46417702793	2765.73453568187	16.1373660092544	-142.692476618348	NA	1922.2118452768	17.1891924917134	-141.640635807084	NA	1922.21167186482	16.1526932791098	-135.374943095498	NA	1922.21184528366	16.7177702271661	-134.80985589474	NA	1922.21171522246	16.0672375864878	-142.762605040974	NA	1922.2118452751	-0.00206340175574326	-104.824915606841	104.82078880333	2648.64697659523	0.0107130430989935	-106.498438144378	106.519864230576	2691.2561081671	16.7690193365287	-142.060812544433	NA	1922.21171521738	16.1013491630114	-135.426287211067	NA	1922.21184527695	0.022465987138545	FALSE
Operative procedures - secondary OPCS4: M37.2 Repair of vesicocolic fistula	41210	41210.M372	Categorical multiple	240	Health-related outcomes > Hospital inpatient > Summary Operations	2005	NA	NA	NA	NA	NA	NA	NA	NA	NA	binary	383284/25(383309)	0.647449949610672	0.00629239427844462	-0.0206577917158511	0.0337927608331617	0.0137866778600183	0.0328850802970126	FALSE	binary	390402/25(390427)	0.536643003624515	1.11977009921517	-0.935812878168234	4.12630414647504	1.15474437091831	1.17211492802783	-0.883470503778403	4.17865018568363	1.15474550321019	-14.1464261381004	NA	29.6632247577945	720.86667141073	-0.0327683227019285	-3.26314985510472	3.19761322131268	1.41424717402282	1.12598008279995	-0.929609290018031	4.1325172882017	1.15474732396817	0.998023713316932	-1.05756118840604	4.00455871546022	1.15474526236487	-0.0561698398684822	-3.28655101421293	3.17421134949938	1.41424690043691	1.27786724574462	-0.633221398734872	4.25150662328532	1.11807506044455	-0.0327159917465167	-3.26310204039847	3.19767010172583	1.41425065405403	1.05154477131135	-1.00403213253717	4.05807580936485	1.15474156025706	0.672496448456144	-1.6732519634501	3.74147045377491	1.2247838081838	0.0305131458069032	FALSE
Operative procedures - secondary OPCS4: M41.1 Open extirpation of lesion of bladder	41210	41210.M411	Categorical multiple	240	Health-related outcomes > Hospital inpatient > Summary Operations	2005	NA	NA	NA	NA	NA	NA	NA	NA	NA	binary	383295/14(383309)	0.0420510354289291	-0.0386657796093083	-0.0801025595966603	-0.00135485559071083	0.0197993504333277	0.0031643930236574	FALSE	binary	390411/16(390427)	0.269981048340581	-0.67661147009664	-3.74557742294302	1.66912385038588	1.22477673036951	0.760415767318898	-0.873485979456848	2.73650181093015	0.866069569861909	-0.681739646449851	-3.75070254616837	1.66399069558838	1.22477406227558	-0.728040233288232	-3.79700218083575	1.61768858470637	1.22477323596979	-15.8825648598191	NA	73.4235258037963	1217.68058872713	-0.799517999454134	-3.86849419023252	1.54623396724333	1.22478566744883	-0.0585870135970834	-2.1790915532506	2.06191753309802	1.00003416638138	-0.109334069138672	-2.22983782370099	2.01116966015962	1.00003365617632	-15.8824600989639	NA	70.8615268713732	1182.74653316129	-15.8837658857844	NA	70.5571782475958	1178.61457108151	-0.0218227589685525	-2.14233252105108	2.09868703747118	1.00003750055665	0.0170108053720635	FALSE
Operative procedures - secondary OPCS4: M42.3 Endoscopic destruction of lesion of bladder NEC	41210	41210.M423	Categorical multiple	240	Health-related outcomes > Hospital inpatient > Summary Operations	2005	NA	NA	NA	NA	NA	NA	NA	NA	NA	binary	383297/12(383309)	0.978224913913951	-0.000540134985099912	-0.0397864890182485	0.0389948917752692	0.0197877837335192	0.0489142635123467	FALSE	binary	390415/12(390427)	0.371602652943903	0.720209044741761	-1.62561173970292	3.78922781283595	1.22482299699228	-16.0300113532628	NA	140.998411204634	1911.22819962641	0.01649413297856	-3.21392773099741	3.24691607886068	1.41427839199267	0.662881200630385	-1.68292878484054	3.7318931531174	1.22481710486882	-16.0231583243668	NA	137.029443614036	1862.83759389494	-0.0936740872322294	-3.3240950485418	3.13674696894507	1.41427770409417	-16.0372985997812	NA	131.332435749945	1793.67013609782	-0.109131682627677	-3.33954683981558	3.12128347656891	1.41427321241089	-16.0256611990511	NA	132.655156462501	1809.62762555612	1.05198124610478	-1.00367106123963	4.05854887513152	1.15477618409898	-0.0237657204504237	-3.25418782933023	3.20665624662184	1.4142784941277	0.0224047421147032	FALSE
Operative procedures - secondary OPCS4: M45.8 Other specified diagnostic endoscopic examination of bladder	41210	41210.M458	Categorical multiple	240	Health-related outcomes > Hospital inpatient > Summary Operations	2005	NA	NA	NA	NA	NA	NA	NA	NA	NA	binary	383268/41(383309)	0.270058326192019	-0.0118435684455635	-0.0332180662439674	0.00919654945149914	0.0107704250266628	0.0145182179243654	FALSE	binary	390386/41(390427)	0.703323939485819	0.710231641395197	-0.923664749728232	2.68631384892183	0.866051584630169	1.16659115293136	-0.301443630956426	3.0872761097106	0.816524978574275	0.70508420941294	-0.928809164556351	2.68116429888288	0.866050086935804	0.88175949731491	-0.65292125596031	2.82521169679412	0.836684676595052	0.0207564411219869	-2.09975315160275	2.14126606126075	1.00001325070816	0.810625975531096	-0.724067224989802	2.75408615715837	0.83669053272021	0.634860981508189	-0.999029376457107	2.61093898636343	0.866048542146338	-0.10919946599313	-2.229701407388	2.01130245827063	0.99999448937138	0.367910959247102	-1.42983198522384	2.39510003541239	0.91289517228922	0.358983724969481	-1.43875413659566	2.38616875155897	0.912892342890592	-0.714723927799409	-3.78367563540956	1.63101646760118	1.22362596080272	0.0378691106347609	FALSE
Operative procedures - secondary OPCS4: M49.6 Micturating cystography	41210	41210.M496	Categorical multiple	240	Health-related outcomes > Hospital inpatient > Summary Operations	2005	NA	NA	NA	NA	NA	NA	NA	NA	NA	binary	383259/50(383309)	0.0119767281295043	0.0249975991394548	0.00542799491367985	0.0454326998714881	0.0101656469396121	0.00124546710412709	FALSE	binary	390377/50(390427)	0.0552266362806864	13.8780115758765	-6.38937428924142	149.89922674402	438.384709500017	14.336787245113	-5.93058983176557	150.357943432438	438.384519409898	14.7911556478028	-5.47621439828819	150.812264649158	438.384367333564	14.5192043345821	-5.74816834783856	150.54033102923	438.384424357527	14.288489391143	-5.97888768579042	150.309645578837	438.384519411085	13.7545276521385	-6.51285821290536	149.775742819786	438.384709498416	14.71876778923	-5.54860225664638	150.739876789145	438.384367328922	15.4572151411137	-4.81014915234483	151.478285534626	438.384242903799	14.921732519838	-5.34563576861592	150.942829725102	438.384329315774	14.5042782642712	-5.76309441815289	150.525404958941	438.3844243576	14.7554152258064	-5.51195482015582	150.776524226297	438.384367330779	0.00430246292488735	FALSE
Operative procedures - secondary OPCS4: M52.2 Retropubic suspension of neck of bladder	41210	41210.M522	Categorical multiple	240	Health-related outcomes > Hospital inpatient > Summary Operations	2005	NA	NA	NA	NA	NA	NA	NA	NA	NA	binary	383295/14(383309)	0.170963180045924	-0.0254796512067836	-0.0643554007693295	0.010877937454913	0.0189296845019253	0.00975004317043688	FALSE	NA	NA	NA	NA	NA	NA	NA	NA	NA	NA	NA	NA	NA	NA	NA	NA	NA	NA	NA	NA	NA	NA	NA	NA	NA	NA	NA	NA	NA	NA	NA	NA	NA	NA	NA	NA	NA	NA	NA	NA	NA	NA	NA	NA	NA	NA	NA	NA	NA
Operative procedures - secondary OPCS4: M53.5 Partial removal of tension-free vaginal tape	41210	41210.M535	Categorical multiple	240	Health-related outcomes > Hospital inpatient > Summary Operations	2005	NA	NA	NA	NA	NA	NA	NA	NA	NA	binary	383294/15(383309)	0.457103148458887	-0.0132190329556999	-0.0491691714410233	0.0216688833863993	0.0178464260758037	0.0235429977551373	FALSE	NA	NA	NA	NA	NA	NA	NA	NA	NA	NA	NA	NA	NA	NA	NA	NA	NA	NA	NA	NA	NA	NA	NA	NA	NA	NA	NA	NA	NA	NA	NA	NA	NA	NA	NA	NA	NA	NA	NA	NA	NA	NA	NA	NA	NA	NA	NA	NA	NA
Operative procedures - secondary OPCS4: M58.2 Dilation of outlet of female bladder	41210	41210.M582	Categorical multiple	240	Health-related outcomes > Hospital inpatient > Summary Operations	2005	NA	NA	NA	NA	NA	NA	NA	NA	NA	binary	383265/44(383309)	0.800889007003839	-0.00261036070690692	-0.0229802833168802	0.0177627732074453	0.0103496524764079	0.0403794681402176	FALSE	binary	390383/44(390427)	0.0819297057321902	0.418679797802908	-1.3791181094281	2.44591237074071	0.912940157216358	1.5661089103694	0.210064864494947	3.44712882709365	0.781817129275677	-0.686060061590082	-3.75504828301735	1.65971054767821	1.22479541728588	1.06202182357564	-0.406079315553897	2.98274737824908	0.816570611448986	0.420136571133499	-1.37766328436381	2.44737069860384	0.912941226693611	0.295064791150202	-1.5027420994568	2.32230455125791	0.912945095471218	0.344932109315556	-1.45285843819728	2.37215882467266	0.912936123057491	-0.111042131661781	-2.23158480247312	2.00950053051982	1.00005810986565	-0.734554675689783	-3.80354281151872	1.61121580749789	1.22479534504923	1.20854184350746	-0.211666737112133	3.11245685019833	0.801858407473975	0.668841438373334	-0.965124773773069	2.64497248028544	0.866101553118352	0.00595170392405617	FALSE
Operative procedures - secondary OPCS4: M70.8 Other specified other operations on outlet of male bladder	41210	41210.M708	Categorical multiple	240	Health-related outcomes > Hospital inpatient > Summary Operations	2005	NA	NA	NA	NA	NA	NA	NA	NA	NA	binary	383260/49(383309)	0.0719696424754479	-0.0177208307361339	-0.0374801196587244	0.00157515811649928	0.00992432376766222	0.0049149542393369	FALSE	binary	390378/49(390427)	0.155954142710647	0.0283487375033954	-1.25173103959114	1.30842900876619	0.632655640809413	0.0837862515232644	-1.19630665910882	1.36387984344394	0.632663042673776	0.0159385206037001	-1.26413571755645	1.29601289705214	0.632652441792501	0.440244406748586	-0.657899950262413	1.63737716198625	0.570301606391456	-0.184372210233091	-1.58100444933148	1.14557783224174	0.67101191127188	-16.5056705711183	-325.856010505016	29.1261106003186	992.517703900469	-0.274885185659557	-1.67149854199753	1.05504365548764	0.671000587100282	-0.108689980946998	-1.38874394623759	1.17136396910197	0.63264105369004	-0.93956946144051	-2.88316958049255	0.595342526772871	0.83680840975657	-0.271045454291975	-1.66765977342051	1.0588841413757	0.671001080553365	-0.943170073692623	-2.8867700596046	0.591741045925532	0.836808192267197	0.0104772737215101	FALSE
Operative procedures - secondary OPCS4: M72.3 Excision of lesion of urethra NEC	41210	41210.M723	Categorical multiple	240	Health-related outcomes > Hospital inpatient > Summary Operations	2005	NA	NA	NA	NA	NA	NA	NA	NA	NA	binary	383294/15(383309)	0.597385309822543	-0.00936204180376072	-0.0449304706145458	0.0255423790629964	0.0177547584210865	0.0304481091348644	FALSE	binary	390412/15(390427)	0.521301706148113	0.7152616632315	-1.63051704301653	3.78425455025532	1.22480008866486	0.0715848832092521	-3.15882126503131	3.30199110666055	1.41426595885762	0.710895498397759	-1.63489612590755	3.77989652990161	1.22480713231979	0.661792850104083	-1.68398132673963	3.73078293578608	1.22479764841897	-15.0835349675327	NA	71.933694941213	1159.80740105728	0.603565398723306	-1.74223601660061	3.67257245360397	1.22481238999954	-0.0584098660572385	-3.28880650094462	3.17198673205419	1.41425861219196	-15.0994307497788	NA	66.7114432313903	1090.41459064865	0.665564881878343	-1.68022508166966	3.73456482065486	1.22480620214763	-15.0908086664878	NA	69.1469409276782	1122.76115351156	0.678488872660916	-1.6672903193926	3.74748213254944	1.22480038970302	0.0297213351415198	FALSE
Operative procedures - secondary OPCS4: M73.6 Urethroplasty NEC	41210	41210.M736	Categorical multiple	240	Health-related outcomes > Hospital inpatient > Summary Operations	2005	NA	NA	NA	NA	NA	NA	NA	NA	NA	binary	383286/23(383309)	0.0541754263666684	0.0284156757642681	-0.000499303892527867	0.0594580976471157	0.0151661186551725	0.0039738387152478	FALSE	binary	390404/23(390427)	0.64281541539804	0.0168325839207934	-3.21353989900704	3.2472050780267	1.41424028083645	-14.188902415996	NA	33.5824219823483	757.028503720194	0.0144748940308338	-3.21589663572169	3.24484643129232	1.41423954763991	1.0645421468753	-0.991010391408216	4.0710612143031	1.15473039793307	0.714140078322637	-1.63159637931033	3.78310668913833	1.22477741454195	0.585847428494885	-1.75988923214603	3.65481416459469	1.22477752376706	1.04086066724053	-1.01469118864475	4.04737940125527	1.15473008505492	-0.107287613987821	-3.33765696169103	3.12308173436083	1.41423786975631	0.654810466800855	-1.69092285339577	3.7237751343323	1.22477572266417	1.05050443062685	-1.0050485512121	4.05702370604731	1.1547305958634	1.36511004334182	-0.5459552557783	4.33873912872033	1.11806533199794	0.0353208801784855	FALSE
Operative procedures - secondary OPCS4: M76.8 Other specified therapeutic endoscopic operations on urethra	41210	41210.M768	Categorical multiple	240	Health-related outcomes > Hospital inpatient > Summary Operations	2005	NA	NA	NA	NA	NA	NA	NA	NA	NA	binary	383298/11(383309)	0.119225822680754	0.0335854926301352	-0.00841304549509792	0.0808515386926029	0.0223673126156622	0.00723752374374029	FALSE	binary	390416/11(390427)	0.466083881915122	16.1919001778898	-153.657121180407	NA	1970.48697889794	0.00401141916007656	-117.901763923674	117.909786761994	2835.03856585423	16.1860410739882	-153.662980284143	NA	1970.48697889602	16.1388018427371	-153.710219515368	NA	1970.48697889572	0.00766242853842541	-116.398273520482	116.413598377559	2798.97500143862	16.0699092344133	-145.163938440363	NA	1970.48697890355	16.1152363708246	-153.733784987196	NA	1970.48697889474	16.7566498801734	-153.09236054191	NA	1970.48685202253	0.00622739105139304	-114.730258856476	114.742713638578	2758.83316552153	17.2237129335533	-47.5029456707945	773.186334484677	1970.48680973253	16.1515082540658	-153.697513103981	NA	1970.48697889504	0.0271249835950829	FALSE
Operative procedures - secondary OPCS4: M79.3 Calibration of urethra	41210	41210.M793	Categorical multiple	240	Health-related outcomes > Hospital inpatient > Summary Operations	2005	NA	NA	NA	NA	NA	NA	NA	NA	NA	binary	383286/23(383309)	0.82764625412874	0.00312070357045795	-0.0250290713116578	0.0316522422444333	0.014342788976212	0.0416961664652046	FALSE	binary	390402/25(390427)	0.0621660602845093	0.703236258977061	-1.64251162447499	3.7722099799363	1.22478348337593	-15.1572711092441	NA	59.0581001902823	1224.0922503944	0.702355108933348	-1.64339051381954	3.77132744918012	1.22478227490742	1.57258822428932	-0.252136402567779	4.52540710636748	1.09548480529361	-15.1583374613766	NA	57.2241398422441	1193.86089404737	1.49207259384638	-0.332663962388242	4.44489635152974	1.09548948470905	0.632236283197081	-1.71350530578143	3.70120612909093	1.22478010191642	-15.1527255246048	NA	52.8514098366641	1121.6454709165	0.649089254344635	-1.69665428499698	3.71806030123015	1.22478114983333	1.05341871080523	-1.00215085891894	4.05994623930254	1.1547381768151	1.0689276763716	-0.986653748237323	4.07546094555424	1.15474358009213	0.0047027429021392	FALSE
Operative procedures - secondary OPCS4: N01.2 Excision of lesion of scrotum	41210	41210.N012	Categorical multiple	240	Health-related outcomes > Hospital inpatient > Summary Operations	2005	NA	NA	NA	NA	NA	NA	NA	NA	NA	binary	383267/42(383309)	0.264682401410913	0.0118963525984802	-0.00895664823331361	0.0332852183201399	0.0107275897410534	0.0142484026938353	FALSE	binary	390384/43(390427)	0.187543010836097	16.1189474578001	2433.61220894792	888.66168867844	1097.68613513997	17.0239285927949	2434.51699900319	889.566600847299	1097.68604837837	15.0241838602889	2432.51811414181	887.567166466989	1097.68643881117	16.35661460934	2433.84979249533	888.89932565487	1097.6860971787	16.1246351173288	2433.61789660855	888.667376338386	1097.68613514046	16.5061215854381	2433.99924931016	889.048814526325	1097.68607440252	16.0450276241941	2433.53828910663	888.587768842097	1097.68613513647	15.9973255951226	2433.49058707656	888.540066812658	1097.68613513604	16.3506040230992	2433.8437819111	888.893315069349	1097.68609717963	16.3364023995942	2433.82958028506	888.879113444936	1097.68609717847	16.7779380242031	2434.27103231402	889.320618897465	1097.68605922106	0.012364932849206	FALSE
Operative procedures - secondary OPCS4: N03.4 Exploration of scrotum	41210	41210.N034	Categorical multiple	240	Health-related outcomes > Hospital inpatient > Summary Operations	2005	NA	NA	NA	NA	NA	NA	NA	NA	NA	binary	383283/26(383309)	0.601347789303181	0.00705285108250712	-0.0193694098873362	0.0340605325891746	0.013531986884643	0.0306315834916249	FALSE	binary	390399/28(390427)	0.173451157745282	16.6677315165578	-85.0126892428468	NA	1774.07188083538	17.4289259235945	-84.2514907975637	NA	1774.07181037798	15.996493444461	-85.6839353919592	NA	1774.07202175932	16.6263558205747	-85.0540649387048	NA	1774.0718808332	17.0827166385871	-84.5977014285086	NA	1774.07183386125	16.951516227658	-84.7289018392578	NA	1774.07183385811	16.6048887333807	-85.0755320259447	NA	1774.071880834	16.5585336300322	-85.1218871291483	NA	1774.07188083147	-0.000355014204868551	-62.8260605727221	62.8253505443124	2483.71474930711	17.5149767561842	-84.1654391569549	NA	1774.07179628003	17.3385091652839	-84.341907555602	NA	1774.07181037322	0.0114900039371801	FALSE
Operative procedures - secondary OPCS4: N07.1 Excision of lesion of testis	41210	41210.N071	Categorical multiple	240	Health-related outcomes > Hospital inpatient > Summary Operations	2005	NA	NA	NA	NA	NA	NA	NA	NA	NA	binary	383298/11(383309)	0.478888404814512	0.0148019220991722	-0.0260008071319409	0.0580681618570205	0.0210830532270899	0.0246632705922984	FALSE	NA	NA	NA	NA	NA	NA	NA	NA	NA	NA	NA	NA	NA	NA	NA	NA	NA	NA	NA	NA	NA	NA	NA	NA	NA	NA	NA	NA	NA	NA	NA	NA	NA	NA	NA	NA	NA	NA	NA	NA	NA	NA	NA	NA	NA	NA	NA	NA	NA
Operative procedures - secondary OPCS4: N11.1 Excision of hydrocele sac	41210	41210.N111	Categorical multiple	240	Health-related outcomes > Hospital inpatient > Summary Operations	2005	NA	NA	NA	NA	NA	NA	NA	NA	NA	binary	383268/41(383309)	0.762151273594623	0.00324611562636808	-0.0177747972495757	0.0244915538630546	0.0107330503140928	0.0384519081333103	FALSE	binary	390385/42(390427)	0.578423666536264	0.715399877483002	-0.918595637978143	2.69155131293203	0.866116103630793	0.0766624104251062	-2.04391513926382	2.19723999877419	1.00008022672787	0.0171021668452466	-2.10347224005442	2.13767653431415	1.0000782008452	1.2211270507105	-0.199126739141732	3.12506805643765	0.801877983294731	-0.664028361430418	-3.73303406695824	1.68177034332301	1.22481042570017	0.592273717813546	-1.04171239305428	2.56841863762035	0.8661114161333	1.04371584215464	-0.424424825798856	2.96446519387224	0.816588306935843	0.809606173558009	-0.725176042281865	2.75312361208916	0.836747702444916	-0.0323589543379179	-2.15293315727968	2.08821532968061	1.00007810936335	0.356673070237165	-1.44114924621201	2.38392503189754	0.912953425472076	0.672990776306523	-0.961001877016057	2.64914009577832	0.866114620844597	0.0324073669014393	FALSE
Operative procedures - secondary OPCS4: N11.8 Other specified operations on hydrocele sac	41210	41210.N118	Categorical multiple	240	Health-related outcomes > Hospital inpatient > Summary Operations	2005	NA	NA	NA	NA	NA	NA	NA	NA	NA	binary	383299/10(383309)	0.702600615478058	-0.00828299060999594	-0.052063844670191	0.0346736465429055	0.0217189600929113	0.0356479882576412	FALSE	NA	NA	NA	NA	NA	NA	NA	NA	NA	NA	NA	NA	NA	NA	NA	NA	NA	NA	NA	NA	NA	NA	NA	NA	NA	NA	NA	NA	NA	NA	NA	NA	NA	NA	NA	NA	NA	NA	NA	NA	NA	NA	NA	NA	NA	NA	NA	NA	NA
Operative procedures - secondary OPCS4: N13.2 Fixation of testis	41210	41210.N132	Categorical multiple	240	Health-related outcomes > Hospital inpatient > Summary Operations	2005	NA	NA	NA	NA	NA	NA	NA	NA	NA	binary	383297/12(383309)	0.232627558222292	0.0242048266658818	-0.0152610316183527	0.067199061311937	0.0207013547814557	0.0127374374028665	FALSE	NA	NA	NA	NA	NA	NA	NA	NA	NA	NA	NA	NA	NA	NA	NA	NA	NA	NA	NA	NA	NA	NA	NA	NA	NA	NA	NA	NA	NA	NA	NA	NA	NA	NA	NA	NA	NA	NA	NA	NA	NA	NA	NA	NA	NA	NA	NA	NA	NA
Operative procedures - secondary OPCS4: N15.2 Unilateral epididymectomy	41210	41210.N152	Categorical multiple	240	Health-related outcomes > Hospital inpatient > Summary Operations	2005	NA	NA	NA	NA	NA	NA	NA	NA	NA	binary	383291/18(383309)	0.440260956224699	0.0125797417780622	-0.019257849787915	0.0457246278482783	0.0164044666397117	0.022761612847522	FALSE	NA	NA	NA	NA	NA	NA	NA	NA	NA	NA	NA	NA	NA	NA	NA	NA	NA	NA	NA	NA	NA	NA	NA	NA	NA	NA	NA	NA	NA	NA	NA	NA	NA	NA	NA	NA	NA	NA	NA	NA	NA	NA	NA	NA	NA	NA	NA	NA	NA
Operative procedures - secondary OPCS4: N17.9 Unspecified excision of vas deferens	41210	41210.N179	Categorical multiple	240	Health-related outcomes > Hospital inpatient > Summary Operations	2005	NA	NA	NA	NA	NA	NA	NA	NA	NA	binary	383287/22(383309)	0.465688664651829	-0.0106811748910781	-0.0399597899010139	0.0180597578673423	0.0146749109963168	0.0240178725608703	FALSE	binary	390405/22(390427)	0.457919745113009	0.714504156833166	-1.63128711988427	3.78350479984697	1.22480678928657	0.769362829386702	-1.57642965894207	3.83836420749032	1.22480743418082	1.11663291887049	-0.938998333037434	4.1231906454925	1.15476637522386	-0.0320979231442726	-3.26250229791913	3.19830645343802	1.4142644974351	1.12667675269337	-0.928959375428682	4.13323696232374	1.1547686734676	0.996746643766905	-1.05887779412141	4.00330111627242	1.15476329788691	0.637697409990931	-1.70808722409791	3.70669392778691	1.22480320140261	0.586910595738319	-1.75887293651661	3.6559063982229	1.2248025893913	-15.9878428730142	NA	96.1768020113644	1767.0217504166	1.04932860911815	-1.00629586465259	4.0558830814027	1.15476330343456	-15.989937156185	NA	97.0942456250364	1781.50798594767	0.0267093923618706	FALSE
Operative procedures - secondary OPCS4: N20.8 Other specified other operations on spermatic cord	41210	41210.N208	Categorical multiple	240	Health-related outcomes > Hospital inpatient > Summary Operations	2005	NA	NA	NA	NA	NA	NA	NA	NA	NA	binary	383292/17(383309)	0.39483660347395	-0.0141967505633989	-0.0479236140041507	0.0185149209974324	0.0167614715170331	0.0206095665688137	FALSE	NA	NA	NA	NA	NA	NA	NA	NA	NA	NA	NA	NA	NA	NA	NA	NA	NA	NA	NA	NA	NA	NA	NA	NA	NA	NA	NA	NA	NA	NA	NA	NA	NA	NA	NA	NA	NA	NA	NA	NA	NA	NA	NA	NA	NA	NA	NA	NA	NA
Operative procedures - secondary OPCS4: N28.4 Frenuloplasty of penis	41210	41210.N284	Categorical multiple	240	Health-related outcomes > Hospital inpatient > Summary Operations	2005	NA	NA	NA	NA	NA	NA	NA	NA	NA	binary	383254/55(383309)	0.120825438895699	-0.0143973877893411	-0.032894293172742	0.00378315303544742	0.0093243195727304	0.007306596442756	FALSE	binary	390372/55(390427)	0.419519487056144	0.57716762830467	-0.62041037332975	1.91709478588054	0.626897411848243	0.29907752480342	-1.03071861361612	1.69557051111077	0.670929160656396	0.246982175850527	-1.08281609094326	1.64347718207801	0.67093033597838	-0.0316353027826908	-1.47383702947643	1.41056643803468	0.707204460240033	0.939813125838384	-0.155577648286381	2.23354369194899	0.591728884010639	0.11677485969007	-1.21300575609306	1.51325367772899	0.670920762680608	-0.748675688197909	-2.72481066539162	0.885296219228614	0.866104314519322	-0.390203370783555	-2.01510279011915	1.1221196371165	0.76385121627979	-0.326525967591604	-1.95142934608442	1.18580150417987	0.763853665924231	-0.0528999299263905	-1.49510167122955	1.38930176747867	0.707204452216581	-0.302987606144978	-1.92789277809448	1.20934200495966	0.763854805041916	0.0247473642766525	FALSE
Operative procedures - secondary OPCS4: N30.2 Freeing of adhesions of prepuce	41210	41210.N302	Categorical multiple	240	Health-related outcomes > Hospital inpatient > Summary Operations	2005	NA	NA	NA	NA	NA	NA	NA	NA	NA	binary	383279/30(383309)	0.487717441447598	0.00873223416227066	-0.0158778359900678	0.0339291354519966	0.0126264244778131	0.0250820238300812	FALSE	binary	390395/32(390427)	0.896425362685674	0.0195167467740486	-1.6676417071699	1.70667522675005	0.816583259399018	-0.329989846910157	-2.35723575501946	1.46782488401645	0.912949257420082	-0.385425491901573	-2.41267276840641	1.41239094377107	0.912950196271211	-1.13083228873014	-4.13738323769604	0.924783689386546	1.15475915058364	-1.07334848870119	-4.07990319431252	0.982275198533256	1.15476267846261	0.406817386689686	-0.998357524538187	1.99124499395918	0.730388679923765	-0.461399969254465	-2.48863859804867	1.33640556830947	0.912944232971022	0.182984245760059	-1.32933636524911	1.80788159106058	0.763849896922747	-0.441811742673871	-2.46905508496452	1.35599978025789	0.912947494493666	-0.0508872844233475	-1.738040270809	1.63626572234214	0.81658000600954	0.270212798868099	-1.24211523187779	1.89511660123615	0.763853927273923	0.045876897502078	FALSE
Operative procedures - secondary OPCS4: N30.6 Manual reduction of prepuce	41210	41210.N306	Categorical multiple	240	Health-related outcomes > Hospital inpatient > Summary Operations	2005	NA	NA	NA	NA	NA	NA	NA	NA	NA	binary	383281/28(383309)	0.602812027305892	-0.00674352894773661	-0.0324355655211714	0.0187382120697369	0.0129673531947917	0.0306898635814194	FALSE	binary	390399/28(390427)	0.982729592008655	0.0240528333128243	-1.66314668163332	1.71125255851063	0.816608075585701	0.0784462067225739	-1.60875884607662	1.76565149785114	0.81661137764579	-1.08286899606862	-4.08943879218438	0.97278723307286	1.15477794394751	-0.437130940710364	-2.46440090142662	1.36071450152934	0.912966361917112	0.0324050067653772	-1.65480104490361	1.71961140576189	0.816612004249481	-0.0987511437088644	-1.78594064119132	1.58843856259565	0.816602116946652	-1.15287554121066	-4.15944276410011	0.902775551639737	1.15477554930345	-0.513465840444243	-2.54073123144064	1.28437372053613	0.912963180648514	-0.434654460127597	-2.46193141103703	1.36320004339398	0.912971244000464	-0.0479036278112052	-1.73509404116049	1.63928685333746	0.816602619824007	-0.427920088120864	-2.45519397977602	1.36993008947217	0.912969019418527	0.0493219300931799	FALSE
Operative procedures - secondary OPCS4: N30.8 Other specified operations on prepuce	41210	41210.N308	Categorical multiple	240	Health-related outcomes > Hospital inpatient > Summary Operations	2005	NA	NA	NA	NA	NA	NA	NA	NA	NA	binary	383296/13(383309)	0.334502479245128	-0.0184770658244716	-0.0577925154641023	0.0190009478811702	0.0193065488309488	0.0176675012951131	FALSE	NA	NA	NA	NA	NA	NA	NA	NA	NA	NA	NA	NA	NA	NA	NA	NA	NA	NA	NA	NA	NA	NA	NA	NA	NA	NA	NA	NA	NA	NA	NA	NA	NA	NA	NA	NA	NA	NA	NA	NA	NA	NA	NA	NA	NA	NA	NA	NA	NA
Operative procedures - secondary OPCS4: N32.3 Incision of penis NEC	41210	41210.N323	Categorical multiple	240	Health-related outcomes > Hospital inpatient > Summary Operations	2005	NA	NA	NA	NA	NA	NA	NA	NA	NA	binary	383290/19(383309)	0.990391776355612	-0.000189567732465134	-0.0312386625948633	0.0310765955252365	0.015741325289306	0.0494776377136937	FALSE	binary	390408/19(390427)	0.799515317888552	1.11632974160839	-0.939294945392941	4.12288415842524	1.1547633964133	0.768975986774823	-1.57681021211955	3.83797338118674	1.22480408385158	0.0233164782735469	-3.20709344844021	3.25372644776501	1.41426887774606	-0.0317020855061805	-3.26210316933427	3.19869900296764	1.41426207455262	0.0232932454003613	-3.20711117867006	3.25369765846042	1.41426463271573	-0.106181642349995	-3.3365824066849	3.12421910890131	1.41426182224462	0.637723406379816	-1.7080559784169	3.70671659251945	1.22480041619911	0.590502865803736	-1.75527805232172	3.65949701440449	1.2248012499531	1.06021011731556	-0.995410745881603	4.06676267083239	1.15476164637327	-16.0066277419406	NA	103.437738114759	1766.84176902541	0.677730524716499	-1.66805421687402	3.74672703296361	1.22480330691756	0.0419025329192003	FALSE
Operative procedures - secondary OPCS4: N32.8 Other specified other operations on penis	41210	41210.N328	Categorical multiple	240	Health-related outcomes > Hospital inpatient > Summary Operations	2005	NA	NA	NA	NA	NA	NA	NA	NA	NA	binary	383295/14(383309)	0.321339034123476	-0.0182923613183388	-0.0560830907824467	0.0178120421224607	0.0185970609290166	0.0169918839578657	FALSE	NA	NA	NA	NA	NA	NA	NA	NA	NA	NA	NA	NA	NA	NA	NA	NA	NA	NA	NA	NA	NA	NA	NA	NA	NA	NA	NA	NA	NA	NA	NA	NA	NA	NA	NA	NA	NA	NA	NA	NA	NA	NA	NA	NA	NA	NA	NA	NA	NA
Operative procedures - secondary OPCS4: O02.3 Percutaneous transluminal balloon assisted coil embolisation of single aneurysm of artery	41210	41210.O023	Categorical multiple	240	Health-related outcomes > Hospital inpatient > Summary Operations	2005	NA	NA	NA	NA	NA	NA	NA	NA	NA	binary	383298/11(383309)	0.960807273437667	0.00101735627897187	-0.0399990308373444	0.0425476494448476	0.0207037618247912	0.048057330340183	FALSE	binary	390416/11(390427)	0.454337890480216	0.0176158266707546	-3.21276596370293	3.24799764749217	1.41424764605016	-16.1663896873908	NA	149.985830856761	2031.563423674	0.0113002593907829	-3.21907911301236	3.24167965883882	1.41424578834264	-16.1649918796461	NA	150.101222640723	1929.96946773114	0.0213245376836908	-3.20906346798205	3.2517125910201	1.4142524243551	-0.102686934665863	-3.33309151143167	3.12771776027308	1.4142651735572	1.04008463376515	-1.01548145951507	4.0466101191484	1.1547366796301	0.582887515315047	-1.76284975272257	3.65185441469612	1.22477791943986	-0.0362430171920433	-3.26662982489578	3.19414386399523	1.41425151452048	-16.1630186066422	NA	133.625523744589	1917.54121431439	-16.1624901254584	NA	151.09352257195	1941.45875475443	0.0265365939017455	FALSE
Operative procedures - secondary OPCS4: O12.8 Specified branch of external carotid artery	41210	41210.O128	Categorical multiple	240	Health-related outcomes > Hospital inpatient > Summary Operations	2005	NA	NA	NA	NA	NA	NA	NA	NA	NA	binary	383291/18(383309)	0.923359629014127	0.00155718985468868	-0.0303260613518158	0.0338018091331668	0.0161906682031408	0.0462010015541357	FALSE	binary	390408/19(390427)	0.119234808144633	-16.5675483483557	NA	65.8950361842678	1211.16401591638	-1.31874120707627	-4.29237539250694	0.592335512540127	1.1180700631019	-16.5727834890237	NA	65.8617893815138	1210.75259639398	-0.034453320321255	-1.47657482367201	1.40766823646596	0.707158834516883	-1.36496377422047	-4.33860146129004	0.546120987621434	1.1180734028756	-1.49045602986812	-4.46409964797688	0.42064232533279	1.11807905611844	-0.75154247989779	-2.72762504635523	0.882354287594305	0.866067079652252	-0.802945134754764	-2.7790263177482	0.830949580009762	0.866066072877365	-16.5668609489513	NA	63.6622040657825	1178.35933868917	-1.43241999156775	-4.40605036711566	0.478648061567793	1.11806643992912	-0.308583327655543	-1.93342181353051	1.203669909213	0.763813522558745	0.00823964302900389	FALSE
Operative procedures - secondary OPCS4: O14.8 Specified other lymph node NEC	41210	41210.O148	Categorical multiple	240	Health-related outcomes > Hospital inpatient > Summary Operations	2005	NA	NA	NA	NA	NA	NA	NA	NA	NA	binary	383285/24(383309)	0.0553750640049511	-0.0272885016374095	-0.0567844756560895	0.000619526955652811	0.0145253951248437	0.00403643584873079	FALSE	binary	390403/24(390427)	0.0852322773917036	-1.23423900832955	-3.13811923040648	0.185909056297742	0.801832171873394	-16.1302623898232	NA	28.5411781696649	755.121231150095	-1.93331370065696	-4.86148974656714	-0.207007784545372	1.06907935539755	-0.881307592241911	-2.41613414655313	0.398902991677403	0.690117652218529	-1.9227860147808	-4.8509668628651	-0.196466542221919	1.06908426983896	-1.35596542658659	-3.25985421567424	0.0641977239454082	0.801838682083905	-1.31054655798944	-3.21442122540767	0.109591723433143	0.801827950486018	-0.956647334149096	-2.49147112320985	0.323559189137629	0.690115762317558	-1.28842195135233	-3.19230500623991	0.131731141435036	0.801834330698571	-1.99266310240036	-4.92083816640477	-0.266359933044867	1.06907835305624	-16.1293032013368	NA	27.4635040757936	721.436201304785	0.00614418828470187	FALSE
Operative procedures - secondary OPCS4: O16.9 Body region NEC	41210	41210.O169	Categorical multiple	240	Health-related outcomes > Hospital inpatient > Summary Operations	2005	NA	NA	NA	NA	NA	NA	NA	NA	NA	binary	383298/11(383309)	0.342576098196261	-0.0197930328639512	-0.062970696449725	0.0210172928884945	0.0210597381697841	0.0180387670523226	FALSE	binary	390415/12(390427)	0.429998350624507	-16.8933159450644	NA	150.574275240239	2014.0400610899	-0.624900568267759	-3.69386301058122	1.72082947803965	1.22477403824832	0.0131822432005573	-2.10732342041657	2.13368792782478	1.000035046207	-0.727931132570521	-3.79689002996417	1.61779316413298	1.22477094661538	-16.8929429161459	NA	150.839117243434	2017.22068311555	-0.802035023150554	-3.87100701926468	1.54371055237264	1.22478237718276	-0.0584298829836175	-2.17893016559579	2.06207041003912	1.00003161637049	-16.8951758982263	NA	140.698886709004	1895.29659580323	-16.8933527292913	NA	146.025024215012	1959.32917844683	-0.0476128227123743	-2.16811411381137	2.0728884690018	1.00003225542773	-0.715553876252284	-3.78451486494899	1.63017380545354	1.22477276909752	0.0252723216238681	FALSE
Operative procedures - secondary OPCS4: O20.2 Endovascular placement of one fenestrated stent graft	41210	41210.O202	Categorical multiple	240	Health-related outcomes > Hospital inpatient > Summary Operations	2005	NA	NA	NA	NA	NA	NA	NA	NA	NA	binary	383276/33(383309)	0.171788151811359	0.0165110426641279	-0.00710606426247146	0.0410268986275716	0.0122078441903515	0.00978673804178898	FALSE	binary	390394/33(390427)	0.0547700051053761	-0.665997439801892	-3.73501316469925	1.67981855264389	1.22482011819332	-0.611834322856765	-3.68085458521894	1.73398909484235	1.22482408869547	-14.7308635623842	-138.377214865945	21.5159129999229	683.463727413075	1.35660138667026	-0.0276334403393274	3.24763821597469	0.790680993649138	0.0370003189373426	-2.08359931077489	2.15760020909863	1.00009479198647	-0.0931670336723879	-2.21375506711919	2.02742110030198	1.00008735720069	-0.746436330356789	-3.81544744659628	1.59937212134271	1.22481608558425	0.989725579838357	-0.478441261220566	2.91049024126164	0.816600247347383	0.669943029864756	-0.964082373871175	2.64611511078155	0.866131354983561	0.358773366087609	-1.43907303310614	2.38604410142524	0.912966867128051	0.381805312064787	-1.41604592572296	2.4090797588628	0.912969466024576	0.00428496434664683	FALSE
Operative procedures - secondary OPCS4: O20.9 Unspecified endovascular placement of stent graft	41210	41210.O209	Categorical multiple	240	Health-related outcomes > Hospital inpatient > Summary Operations	2005	NA	NA	NA	NA	NA	NA	NA	NA	NA	binary	383291/18(383309)	0.0228453225033324	-0.0381046198191908	-0.0741890290663454	-0.00516999731362454	0.0174100486080272	0.00194914522534968	FALSE	binary	390409/18(390427)	0.00309392670854169	1.12147690597655	-0.93413571779138	4.12802535617779	1.15475804027488	1.68555558272304	-0.139227475391327	4.63839834557287	1.09550792517547	0.0151464495998124	-3.21524956929448	3.24554247336659	1.4142584327304	1.5775845552001	-0.247183496406222	4.53042106655511	1.09550195737413	-16.0909128027333	NA	116.245359583255	1920.7446446069	-16.0908786629638	NA	107.969839395615	1800.63224935095	-16.100118262756	NA	111.301276431076	1849.11923361337	-16.1051173959047	NA	108.255871415241	1804.99041532862	-16.0935304182563	NA	112.463717391217	1865.89542536936	0.645934393656749	-1.69983541408573	3.71492152529935	1.22479539840642	-0.0213929929047295	-3.2517888022023	3.20900278462694	1.41425825774027	0.000544643247736121	FALSE
Operative procedures - secondary OPCS4: O30.8 Specified other large intestine NEC	41210	41210.O308	Categorical multiple	240	Health-related outcomes > Hospital inpatient > Summary Operations	2005	NA	NA	NA	NA	NA	NA	NA	NA	NA	binary	383298/11(383309)	0.705383262210505	0.00785534228147733	-0.0329506684215829	0.0501175341207477	0.0208359204727865	0.0357796580901399	FALSE	binary	390416/11(390427)	0.502618810378711	-16.1999340535285	NA	157.578216079405	2011.3549918936	0.0659968259445975	-3.16437413310004	3.29636777171567	1.41423931768652	0.705018733504852	-1.64071299209055	3.77398222334222	1.2247749468019	-0.0356884520187326	-3.26605591517057	3.19467900575323	1.41423663678121	-16.2004390648141	NA	157.851563164846	2014.52462962636	-16.2004474879969	NA	147.020407515655	1889.16202204709	0.633769742406794	-1.71195519423562	3.70272903320351	1.22477128908254	-0.107535776026027	-3.33790523830055	3.1228336923534	1.41423817598365	-16.1997478499159	NA	152.856393645906	1956.70119544822	-0.0469979227226344	-3.27736548846829	3.18336964861961	1.41423671975961	0.668241708877931	-1.67749344527522	3.7372072825724	1.22477677403913	0.0288726540968546	FALSE
Operative procedures - secondary OPCS4: O33.1 Skull base	41210	41210.O331	Categorical multiple	240	Health-related outcomes > Hospital inpatient > Summary Operations	2005	NA	NA	NA	NA	NA	NA	NA	NA	NA	binary	383299/10(383309)	0.921662496700489	0.00213621269325578	-0.0408829868067887	0.0458923977769073	0.0217302715995586	0.0461297703332758	FALSE	binary	390417/10(390427)	0.64557111113013	-16.8842141190452	NA	163.271439428479	1999.09560956043	-16.8806793021133	NA	168.141254684523	2053.09424723378	-16.8774842713792	NA	163.195128319067	1998.17414631773	-0.728174289150209	-3.79713816116927	1.61755809718344	1.2247752981947	-0.680190546355982	-3.74915918423405	1.66554944332509	1.22477942902136	-0.116987157395382	-2.23750447970951	2.00353007573958	1.00004243996236	-0.752442827381646	-3.82140608695028	1.59328854073346	1.22477475902513	-0.796798026500299	-3.86576851888063	1.54894520826983	1.22478109434175	-0.737010339959089	-3.80597411366642	1.60872181461414	1.22477519784019	-0.740776219938306	-3.80974027892774	1.60495645686734	1.22477545867068	-16.8835168130603	NA	159.892633839047	1961.59498569606	0.0354324336147688	FALSE
Operative procedures - secondary OPCS4: P05.5 Excision of excess labial tissue	41210	41210.P055	Categorical multiple	240	Health-related outcomes > Hospital inpatient > Summary Operations	2005	NA	NA	NA	NA	NA	NA	NA	NA	NA	binary	383290/19(383309)	0.307304098342834	0.0162725768467974	-0.0148345528050384	0.0488943769437765	0.0160968018795771	0.0163810222759454	FALSE	binary	390408/19(390427)	0.172879278813106	-16.0332609185137	NA	108.410906964615	1844.07930141098	0.75306038209942	-1.59272092577128	3.82205484636197	1.22480139110667	1.39413733271023	-0.517001925331786	4.36779920056831	1.11809617105847	-0.0377920893230399	-3.26819100051524	3.19260683585945	1.41426028404077	-16.0362729650725	NA	108.641786333849	1847.54522774549	0.570199349838149	-1.77557904137515	3.63919196770163	1.22479979662119	-16.0289367995116	NA	103.927622530341	1777.57955146929	-0.105894373182145	-3.33629651007824	3.12450783794122	1.41426278356046	1.05254090207082	-1.0030712581309	4.05908932649473	1.15475761652152	0.650531833212152	-1.69524574261253	3.71952403476575	1.22479940463654	1.06189455614599	-0.993736498271715	4.06845213374729	1.15476623070592	0.0114571941029791	FALSE
Operative procedures - secondary OPCS4: C39.1 Excision of lesion of conjunctiva	41210	41210.C391	Categorical multiple	240	Health-related outcomes > Hospital inpatient > Summary Operations	2005	NA	NA	NA	NA	NA	NA	NA	NA	NA	binary	383274/35(383309)	0.424890068245016	-0.00926211268034102	-0.0323109689077255	0.0135071023414696	0.0116254042979366	0.0220773614228976	FALSE	binary	390390/37(390427)	0.93349446419193	0.712456000216917	-0.92144876833027	2.6885439346143	0.866071260134205	0.475173915772925	-1.32257797398319	2.50236969529856	0.912915445371342	0.418281899607245	-1.37946562748696	2.44547420785149	0.91291305437772	0.371862069892777	-1.42588363151984	2.39905293273961	0.912912056530356	0.717292696080516	-0.916617263980541	2.6933842570036	0.866073860386598	0.814993169518458	-0.719710905690989	2.75846035905443	0.836711471594915	0.635671605089453	-0.998226907793449	2.61175516903673	0.866068126631535	0.583612001636642	-1.05028424784585	2.55969397104271	0.866066987283272	-0.0344971105431354	-2.15501154599562	2.08601738397582	1.00004079074864	-0.0460717312129481	-2.16658054264051	2.0744370926417	1.00003719451368	-0.713306641759647	-3.7822708201895	1.63242668290677	1.22477379015152	0.0473533400411217	FALSE
Operative procedures - secondary OPCS4: P09.2 Drainage of lesion of vulva	41210	41210.P092	Categorical multiple	240	Health-related outcomes > Hospital inpatient > Summary Operations	2005	NA	NA	NA	NA	NA	NA	NA	NA	NA	binary	383291/18(383309)	0.958999134666032	-0.000831944158205712	-0.0328017141255102	0.0312874799933812	0.0161815390915098	0.0479990502503885	FALSE	binary	390409/18(390427)	0.306506951161685	1.10367545716133	-0.951959132619356	4.11023469430443	1.15476788742214	0.0598280889868526	-3.17058100598322	3.29023718760777	1.41426818379494	-16.0177136856938	NA	110.476097489593	1832.41855102978	0.65603887981931	-1.68975020903867	3.72503813714249	1.22480564616253	1.39230628675049	-0.518849340463569	4.36597509245171	1.11810292283586	-0.12432172662698	-3.35472599431724	3.10608250309843	1.41426446170009	-16.0167043098917	NA	105.914495041448	1766.32350282411	-0.103640342050886	-3.33405202988297	3.12677147600427	1.41427022249162	-0.0464747943322854	-3.27688020531618	3.18393061148629	1.41426535169697	-0.0416990364584885	-3.27210608060217	3.18870805988712	1.41426662688965	1.05943376704234	-0.996208823507206	4.06599686116183	1.15477152347654	0.018953147556761	FALSE
Operative procedures - secondary OPCS4: P07.8 Other specified repair of vulva	41210	41210.P078	Categorical multiple	240	Health-related outcomes > Hospital inpatient > Summary Operations	2005	NA	NA	NA	NA	NA	NA	NA	NA	NA	binary	383299/10(383309)	0.50889389741375	-0.0143925118625406	-0.0590002295239572	0.0284373009825179	0.0218933392621977	0.0261159557934726	FALSE	NA	NA	NA	NA	NA	NA	NA	NA	NA	NA	NA	NA	NA	NA	NA	NA	NA	NA	NA	NA	NA	NA	NA	NA	NA	NA	NA	NA	NA	NA	NA	NA	NA	NA	NA	NA	NA	NA	NA	NA	NA	NA	NA	NA	NA	NA	NA	NA	NA
Operative procedures - secondary OPCS4: P13.3 Female perineoplasty	41210	41210.P133	Categorical multiple	240	Health-related outcomes > Hospital inpatient > Summary Operations	2005	NA	NA	NA	NA	NA	NA	NA	NA	NA	binary	383283/26(383309)	0.346566738713314	0.012777024652044	-0.0137431067546137	0.040200591835453	0.0136617937745735	0.0182654118459679	FALSE	binary	390401/26(390427)	0.34387684858788	0.0151249508744818	-2.10543518813745	2.13568517654238	1.00006956329945	-16.7215115094731	NA	95.5952785217558	1891.99419456674	-0.68449598368402	-3.75349037513336	1.66128541761635	1.22480148242054	0.369779291666773	-1.42802468393494	2.39701653845029	0.912943693698942	0.422724728190755	-1.37508987055705	2.44997046789038	0.912949531137868	0.588015561401504	-1.04598976767431	2.56417379463066	0.866121350877775	-16.7167340309944	NA	88.6665142808797	1775.19758136974	-0.111395654345478	-2.2319458726833	2.00915455556983	1.00006321587853	0.366605296644932	-1.43120567592456	2.39384817270467	0.912947551967412	0.648943364256544	-0.985021094303854	2.62507291829944	0.866100826060523	-0.0207465028288441	-2.14131461720226	2.0998217647333	1.00007466274745	0.0209282995756595	FALSE
Operative procedures - secondary OPCS4: P13.1 Drainage of female perineum	41210	41210.P131	Categorical multiple	240	Health-related outcomes > Hospital inpatient > Summary Operations	2005	NA	NA	NA	NA	NA	NA	NA	NA	NA	binary	383290/19(383309)	0.513573258337963	-0.0102965152618984	-0.0418682851658331	0.0206626521784261	0.0157956465790898	0.0263577102400276	FALSE	binary	390408/19(390427)	0.273387575460228	0.695067383967278	-1.65079236378383	3.7641102796543	1.22484354494506	0.754369935797127	-1.59149488623122	3.82341614473679	1.22484637399261	0.710906750985117	-1.63497796383517	3.77996564552819	1.22485729851374	-15.9483102076814	NA	100.466680205872	1733.23742169436	1.10267337134636	-0.953041251743099	4.10927198285802	1.15480460813896	0.975092411062887	-1.08061231510647	3.98168638572422	1.15480019405096	-0.0641667067414775	-3.29461205655559	3.16627863543495	1.41429585819269	1.00506783436732	-1.05067041717471	4.01167855063795	1.15481578967686	0.648082028173456	-1.69777360531075	3.71712257254681	1.22484143334712	-15.9386251441117	NA	99.6428778244091	1720.82809515393	-15.972133775374	NA	101.120405279841	1743.3250629558	0.0171726672207883	FALSE
Operative procedures - secondary OPCS4: P17.2 Partial colpectomy	41210	41210.P172	Categorical multiple	240	Health-related outcomes > Hospital inpatient > Summary Operations	2005	NA	NA	NA	NA	NA	NA	NA	NA	NA	binary	383271/38(383309)	0.902715516730167	0.00136213019055458	-0.0205113304010011	0.0233969938758878	0.0111461880597189	0.0452555689863581	FALSE	binary	390389/38(390427)	0.426541875218951	0.421681377327716	-1.37613604885733	2.4489294594547	0.912950835060483	0.756483822554156	-0.877500768581417	2.73262760978908	0.866110708276916	0.00989114139087653	-2.1106757722556	2.13045815342761	1.00007356856593	0.88141939288851	-0.653355165878346	2.82493198036012	0.836744203931689	0.0186251311175232	-2.1019433323621	2.13919369661965	1.00007455678236	0.996647425358113	-0.471511558891378	2.91740794642596	0.816596698573341	-0.059971262457175	-2.18053095314187	2.06058843574514	1.00006894034501	-0.11145310698197	-2.23201010723645	2.00910389117927	1.00006722408243	-0.0374258408184119	-2.1579920003203	2.08314043121706	1.00007309288393	1.20899217275326	-0.211244132715204	3.11292309046673	0.801870442839548	-0.712002302760076	-3.78100344737108	1.63378929753303	1.22480667591494	0.0251082724528632	FALSE
Operative procedures - secondary OPCS4: P20.3 Cauterisation of lesion of vagina	41210	41210.P203	Categorical multiple	240	Health-related outcomes > Hospital inpatient > Summary Operations	2005	NA	NA	NA	NA	NA	NA	NA	NA	NA	binary	383271/38(383309)	0.0719272568304166	0.0203972246490532	-0.00179737294018911	0.0435242428878877	0.0115036025549367	0.00491279571749266	FALSE	binary	390387/40(390427)	0.317760654695158	0.706127940799291	-0.927831098218035	2.6822539714438	0.866097961457154	-0.631758794439496	-3.70074785660371	1.71401318559587	1.22479615691475	0.00698256207213852	-2.11356515503022	2.12753029777588	1.00006133337306	-0.0369611474962731	-2.1575065742258	2.0835842933482	1.00005987334557	1.11309951663684	-0.355010958508112	3.03383069920186	0.816574817676125	-0.804367791139714	-3.87336146248489	1.5414117114151	1.2248001858939	0.855789446620463	-0.678956069597253	2.79928346660212	0.836730558502118	0.987872356898403	-0.480221190759823	2.90859332093233	0.81656718706906	1.05717856043693	-0.410925249028705	2.977905740889	0.816571823108811	0.36100787003056	-1.43678230741711	2.38823427914604	0.912935916697571	-0.0249655970629198	-2.1455205460234	2.09558940657893	1.00006594969262	0.0195502865392187	FALSE
Operative procedures - secondary OPCS4: P23.8 Other specified other repair of prolapse of vagina	41210	41210.P238	Categorical multiple	240	Health-related outcomes > Hospital inpatient > Summary Operations	2005	NA	NA	NA	NA	NA	NA	NA	NA	NA	binary	383288/21(383309)	0.784997915610376	0.00409436788149515	-0.025369233271926	0.0340448447192937	0.015022700494994	0.0395333275772751	FALSE	binary	390406/21(390427)	0.821475181528259	-0.679327790866136	-3.74831942934491	1.66644926551626	1.22479918454948	0.0619043430337776	-2.05864946829962	2.18245819719774	1.00006556249742	-0.685576749560066	-3.75456677461809	1.66019768834772	1.22479777717964	-0.0364628128151629	-2.15701198015608	2.08408639970183	1.00006260593964	0.0155400628606816	-2.1050188446688	2.13609908192187	1.00006882936428	-0.108620335660472	-2.22919941672279	2.01195902584693	1.00008172855232	-16.7237830010907	NA	99.0026266171279	1781.22896846271	0.582045115050473	-1.05190632152765	2.55816555949169	0.866094335451576	-0.733722477638571	-3.80271380796682	1.61205410325353	1.22479892068932	-0.044482128065218	-2.16502956666545	2.07606531625359	1.00006149242728	-0.0230763113936747	-2.14364254674671	2.09749006324477	1.00007350408823	0.0427512139638654	FALSE
Operative procedures - secondary OPCS4: P24.3 Repair of vault of vagina using abdominal approach NEC	41210	41210.P243	Categorical multiple	240	Health-related outcomes > Hospital inpatient > Summary Operations	2005	NA	NA	NA	NA	NA	NA	NA	NA	NA	binary	383298/11(383309)	0.000656194507948824	0.085842846670091	0.0332324514839049	0.153813828926275	0.0301628413555583	0.00026333966499741	FALSE	NA	NA	NA	NA	NA	NA	NA	NA	NA	NA	NA	NA	NA	NA	NA	NA	NA	NA	NA	NA	NA	NA	NA	NA	NA	NA	NA	NA	NA	NA	NA	NA	NA	NA	NA	NA	NA	NA	NA	NA	NA	NA	NA	NA	NA	NA	NA	NA	NA
Operative procedures - secondary OPCS4: P24.6 Repair of vault of vagina with mesh using vaginal approach	41210	41210.P246	Categorical multiple	240	Health-related outcomes > Hospital inpatient > Summary Operations	2005	NA	NA	NA	NA	NA	NA	NA	NA	NA	binary	383294/15(383309)	0.962366324453109	-0.000836294247246633	-0.0359118457326622	0.0344279484014482	0.0177226907907628	0.0481069763426006	FALSE	NA	NA	NA	NA	NA	NA	NA	NA	NA	NA	NA	NA	NA	NA	NA	NA	NA	NA	NA	NA	NA	NA	NA	NA	NA	NA	NA	NA	NA	NA	NA	NA	NA	NA	NA	NA	NA	NA	NA	NA	NA	NA	NA	NA	NA	NA	NA	NA	NA
Operative procedures - secondary OPCS4: P24.8 Other specified repair of vault of vagina	41210	41210.P248	Categorical multiple	240	Health-related outcomes > Hospital inpatient > Summary Operations	2005	NA	NA	NA	NA	NA	NA	NA	NA	NA	binary	383279/30(383309)	0.986142111166311	0.000217787117983732	-0.0244387415090828	0.0250209848622886	0.0125390485036393	0.0492941633569332	FALSE	binary	390397/30(390427)	0.0598951880753	-17.4095661814188	NA	85.681929182005	1842.77717265094	0.0625183147941821	-1.37968333139609	1.50472007236996	0.707204661109068	-0.684633796758994	-2.66076871714569	0.949338575478116	0.866104720027632	-17.410944765499	NA	83.1622280004203	1797.76174844264	-0.67618546485967	-2.6523237772518	0.957791834827983	0.866107166899603	0.300115969303502	-0.953097561626083	1.66426449329537	0.64562125626128	-0.0601485812420993	-1.50233888322882	1.38204175442566	0.707198151021102	-1.49787559540267	-4.47153113602742	0.413249658486053	1.1180903152887	-0.732301567993977	-2.70843691396391	0.901671463453841	0.866105035408515	-1.43083430968111	-4.40449177697394	0.480295357502277	1.11809215120595	-0.020885290229336	-1.46309683502381	1.42132657922413	0.707210382969227	0.00457587820989545	FALSE
Operative procedures - secondary OPCS4: P25.3 Repair of rectovaginal fistula	41210	41210.P253	Categorical multiple	240	Health-related outcomes > Hospital inpatient > Summary Operations	2005	NA	NA	NA	NA	NA	NA	NA	NA	NA	binary	383298/11(383309)	0.856669962476686	-0.00373870748619485	-0.0450729865836028	0.0374476731657907	0.0207002942249428	0.043105681229494	FALSE	NA	NA	NA	NA	NA	NA	NA	NA	NA	NA	NA	NA	NA	NA	NA	NA	NA	NA	NA	NA	NA	NA	NA	NA	NA	NA	NA	NA	NA	NA	NA	NA	NA	NA	NA	NA	NA	NA	NA	NA	NA	NA	NA	NA	NA	NA	NA	NA	NA
Operative procedures - secondary OPCS4: P29.1 Freeing of adhesions of vagina	41210	41210.P291	Categorical multiple	240	Health-related outcomes > Hospital inpatient > Summary Operations	2005	NA	NA	NA	NA	NA	NA	NA	NA	NA	binary	383266/43(383309)	0.705246685118816	0.0039670615796911	-0.0165814442664957	0.0247489943440225	0.0104977720105461	0.0357731825246071	FALSE	binary	390383/44(390427)	0.984537968115311	0.0139969609463592	-1.42819483022387	1.45618885291389	0.707198861024078	-0.225783255837055	-1.85067798032978	1.2865343971325	0.763848363081225	0.230925601980505	-1.09884631539466	1.62739663928428	0.670916161110561	-0.729676666690226	-2.70580196789131	0.904281433463187	0.866097476185062	-0.677587525495525	-2.6537188632677	0.956379338229317	0.866101829644959	0.114857597680118	-1.21493140381598	1.51134437892737	0.670925450327768	-0.348121317626129	-1.97300745427269	1.16418645017689	0.763842998117832	-0.111249964843162	-1.55342895355533	1.33092900431468	0.707191504743264	-0.328128265041449	-1.95302001600147	1.18418604160223	0.763846524684234	0.178724848062624	-1.15104034990859	1.57518969891927	0.670912509106536	-0.0228707581301864	-1.46506907865746	1.4193277406616	0.707202617249855	0.049391924406142	FALSE
Operative procedures - secondary OPCS4: U22.5 Neuropsychology test of memory	41210	41210.U225	Categorical multiple	240	Health-related outcomes > Hospital inpatient > Summary Operations	2005	NA	NA	NA	NA	NA	NA	NA	NA	NA	binary	383290/19(383309)	0.943464118071592	-0.00111659278881437	-0.0322124251966978	0.0301112233451784	0.0157416871683247	0.0471701778622	FALSE	binary	390407/20(390427)	0.668073043639616	0.0164645820838091	-2.10404328581503	2.13697247905393	1.00003633421379	0.0679588429620825	-2.0525481217471	2.18846582067563	1.0000357539715	-14.8926220574586	NA	34.5930795459382	739.391813348535	-0.0347397607003476	-2.15524188253044	2.08576236980514	1.00003266877722	-0.673093808422084	-3.74205982211183	1.67264172708822	1.22477688092372	-0.800332388259601	-3.86930150462793	1.54540819257369	1.22477958948997	0.347090117533779	-1.45064536488126	2.37427302714631	0.912906284225054	-0.801832095016156	-3.87079144952245	1.54389261354003	1.22477106792839	-0.731576385355636	-3.80054027708581	1.61415571745855	1.22477503210975	-0.740127912083532	-3.80908770954243	1.60559753159536	1.22477145762125	0.671205557327928	-0.962686710054717	2.64728500666062	0.866064869970047	0.0363729821951966	FALSE
